## Supplementary Data 1 for "Identifying SARS-CoV-2 regional introductions and transmission clusters in real time": insdc_credits.tsv (part 28 of 29)

1, OU279738.1, OU279740.1, OU279743.1, OU279744.1, OU279746.1, OU279749.1, OU279751.1, OU279753.1, OU279754.1, OU279767.1, OU279779.1, OU279811.1, OU279843.1, OU279850.1, OU279853.1, OU279864.1, OU279881.1, OU279891.1, OU279900.1, OU279901.1, OU279917.1, OU279928.1, OU279932.1, OU279937.1, OU279948.1, OU279954.1, OU279956.1, OU279958.1, OU279959.1, OU279969.1, OU279970.1, OU279971.1, OU279980.1, OU279981.1, OU279985.1, OU279988.1, OU279990.1, OU279993.1, OU280003.1, OU280005.1, OU280007.1, OU280011.1, OU280023.1, OU280024.1, OU280026.1, OU280032.1, OU280042.1, OU280051.1, OU280052.1, OU280053.1, OU280054.1, OU280055.1, OU280056.1, OU280058.1, OU280059.1, OU280060.1, OU280066.1, OU280071.1, OU280073.1, OU280074.1, OU280075.1, OU280076.1, OU280087.1, OU280089.1, OU280094.1, OU280096.1, OU280098.1, OU280099.1, OU280100.1, OU280103.1, OU280104.1, OU280105.1, OU280107.1, OU280109.1, OU280111.1, OU280114.1, OU280115.1, OU280121.1, OU280124.1, OU280125.1, OU280126.1, OU280127.1, OU280128.1, OU280135.1, OU280137.1, OU280139.1, OU280141.1, OU280144.1, OU280145.1, OU280146.1, OU280148.1, OU280149.1, OU280151.1, OU280158.1, OU280160.1, OU280164.1, OU280174.1, OU280177.1, OU280205.1, OU280243.1, OU280252.1, OU280261.1, OU280264.1, OU280270.1, OU280271.1, OU280279.1, OU280290.1, OU280299.1, OU280316.1, OU280337.1, OU280342.1, OU280343.1, OU280344.1, OU280383.1, OU280396.1, OU280402.1, OU280409.1, OU280417.1, OU280421.1, OU280422.1, OU280432.1, OU280459.1, OU280473.1, OU280477.1, OU280496.1, OU280507.1, OU280565.1, OU280574.1, OU280580.1, OU280581.1, OU280600.1, OU280610.1, OU280618.1, OU280632.1, OU280636.1, OU280637.1, OU280638.1, OU280659.1, OU280708.1, OU280709.1, OU280710.1, OU280715.1, OU280719.1, OU280722.1, OU280735.1, OU280737.1, OU280740.1, OU280743.1, OU280754.1, OU280759.1, OU280761.1, OU280762.1, OU280764.1, OU280765.1, OU280769.1, OU280771.1, OU280774.1, OU280788.1, OU280810.1, OU280816.1, OU280818.1, OU280820.1, OU280822.1, OU280823.1, OU280825.1, OU280828.1, OU280829.1, OU280830.1, OU280832.1, OU280835.1, OU280836.1, OU280885.1, OU280896.1, OU280901.1, OU280903.1, OU280910.1, OU280946.1, OU280977.1, OU280988.1, OU280989.1, OU280994.1, OU280995.1, OU281005.1, OU281011.1, OU281015.1, OU281019.1, OU281022.1, OU281025.1, OU281027.1, OU281032.1, OU281033.1, OU281034.1, OU281040.1, OU281043.1, OU281045.1, OU281047.1, OU281050.1, OU281051.1, OU281068.1, OU281070.1, OU281071.1, OU281079.1, OU281089.1, OU281103.1, OU281112.1, OU281118.1, OU281141.1, OU281145.1, OU281151.1, OU281152.1, OU281155.1, OU281156.1, OU281166.1, OU281179.1, OU281181.1, OU281196.1, OU281214.1, OU281216.1, OU281218.1, OU281221.1, OU281224.1, OU281225.1, OU281228.1, OU281229.1, OU281233.1, OU281235.1, OU281238.1, OU281243.1, OU281244.1, OU281255.1, OU281259.1, OU281260.1, OU281262.1, OU281263.1, OU281264.1, OU281268.1, OU281272.1, OU281277.1, OU281288.1, OU281354.1, OU281361.1, OU281362.1, OU281364.1, OU281365.1, OU281366.1, OU281367.1, OU281371.1, OU281378.1, OU281382.1, OU281383.1, OU281385.1, OU281386.1, OU281389.1, OU281390.1, OU281399.1, OU281400.1, OU281409.1, OU281417.1, OU281422.1, OU281449.1, OU281482.1, OU281512.1, OU281517.1, OU281520.1, OU281523.1, OU281526.1, OU281535.1, OU281538.1, OU281554.1, OU281555.1, OU281558.1, OU281562.1, OU281563.1, OU281567.1, OU281568.1, OU281574.1, OU281577.1, OU281580.1, OU281582.1, OU281587.1, OU281588.1, OU281592.1, OU281595.1, OU281596.1, OU281597.1, OU281600.1, OU281601.1, OU281642.1, OU281679.1, OU281682.1, OU281685.1, OU281766.1, OU281798.1, OU281830.1, OU281837.1, OU281840.1, OU281856.1, OU281857.1, OU281858.1, OU281860.1, OU281862.1, OU281863.1, OU281864.1, OU281870.1, OU281871.1, OU281872.1, OU281873.1, OU281874.1, OU281875.1, OU281876.1, OU281879.1, OU281881.1, OU281894.1, OU281902.1, OU281919.1, OU281920.1, OU281923.1, OU281932.1, OU281940.1, OU281947.1, OU281958.1, OU281959.1, OU281960.1, OU281964.1, OU281975.1, OU281979.1, OU281981.1, OU281987.1, OU281988.1, OU281989.1, OU281993.1, OU282032.1, OU282033.1, OU282049.1, OU282051.1, OU282053.1, OU282055.1, OU282060.1, OU282063.1, OU282085.1, OU282088.1, OU282103.1, OU282105.1, OU282107.1, OU282108.1, OU282112.1, OU282113.1, OU282114.1, OU282322.1, OU282332.1, OU282335.1, OU282340.1, OU282415.1, OU282801.1, OU282808.1, OU282824.1, OU282860.1, OU282865.1, OU282871.1, OU282875.1, OU282877.1, OU282883.1, OU282891.1, OU282898.1, OU282900.1, OU282913.1, OU282925.1, OU282926.1, OU282927.1, OU282934.1, OU282946.1, OU282952.1, OU282957.1, OU282959.1, OU282962.1, OU282963.1, OU282966.1, OU282967.1, OU282971.1, OU282972.1, OU282973.1, OU282974.1, OU282975.1, OU282976.1, OU282979.1, OU282981.1, OU282982.1, OU282983.1, OU282984.1, OU282987.1, OU282988.1, OU282989.1, OU282990.1, OU282991.1, OU282995.1, OU282996.1, OU282998.1, OU282999.1, OU283000.1, OU283003.1, OU283004.1, OU283006.1, OU283007.1, OU283009.1, OU283010.1, OU283011.1, OU283012.1, OU283013.1, OU283014.1, OU283015.1, OU283017.1, OU283018.1, OU283022.1, OU283026.1, OU283027.1, OU283029.1, OU283033.1, OU283034.1, OU283039.1, OU283045.1, OU283048.1, OU283053.1, OU283054.1, OU283057.1, OU283071.1, OU283080.1, OU283090.1, OU283092.1, OU283098.1, OU283106.1, OU283131.1, OU283132.1, OU283136.1, OU283139.1, OU283144.1, OU283153.1, OU283165.1, OU283166.1, OU283167.1, OU283174.1, OU283179.1, OU283181.1, OU283182.1, OU283183.1, OU283185.1, OU283186.1, OU283187.1, OU283189.1, OU283190.1, OU283191.1, OU283193.1, OU283194.1, OU283195.1, OU283196.1, OU283198.1, OU283199.1, OU283201.1, OU283203.1, OU283204.1, OU283205.1, OU283206.1, OU283207.1, OU283208.1, OU283209.1, OU283210.1, OU283211.1, OU283213.1, OU283215.1, OU283216.1, OU283217.1, OU283218.1, OU283219.1, OU283220.1, OU283222.1, OU283223.1, OU283224.1, OU283226.1, OU283227.1, OU283228.1, OU283229.1, OU283230.1, OU283232.1, OU283233.1, OU283234.1, OU283235.1, OU283236.1, OU283238.1, OU283239.1, OU283240.1, OU283241.1, OU283242.1, OU283243.1, OU283244.1, OU283245.1, OU283246.1, OU283247.1, OU283250.1, OU283251.1, OU283252.1, OU283253.1, OU283255.1, OU283256.1, OU283257.1, OU283258.1, OU283259.1, OU283260.1, OU283261.1, OU283263.1, OU283264.1, OU283265.1, OU283266.1, OU283267.1, OU283268.1, OU283269.1, OU283270.1, OU283271.1, OU283272.1, OU283273.1, OU283274.1, OU283275.1, OU283276.1, OU283278.1, OU283280.1, OU283283.1, OU283284.1, OU283286.1, OU283287.1, OU283288.1, OU283289.1, OU283292.1, OU283295.1, OU283297.1, OU283298.1, OU283299.1, OU283300.1, OU283301.1, OU283302.1, OU283305.1, OU283308.1, OU283309.1, OU283310.1, OU283311.1, OU283312.1, OU283314.1, OU283315.1, OU283317.1, OU283319.1, OU283320.1, OU283321.1, OU283322.1, OU283323.1, OU283324.1, OU283326.1, OU283327.1, OU283329.1, OU283332.1, OU283333.1, OU283335.1, OU283344.1, OU283346.1, OU283347.1, OU283349.1, OU283350.1, OU283353.1, OU283354.1, OU283357.1, OU283360.1, OU283363.1, OU283366.1, OU283367.1, OU283369.1, OU283372.1, OU283375.1, OU283377.1, OU283378.1, OU283381.1, OU283383.1, OU283384.1, OU283385.1, OU283386.1, OU283387.1, OU283388.1, OU283390.1, OU283392.1, OU283393.1, OU283394.1, OU283395.1, OU283396.1, OU283397.1, OU283399.1, OU283400.1, OU283401.1, OU283402.1, OU283403.1, OU283404.1, OU283405.1, OU283406.1, OU283407.1, OU283408.1, OU283410.1, OU283412.1, OU283413.1, OU283414.1, OU283415.1, OU283416.1, OU283417.1, OU283419.1, OU283420.1, OU283421.1, OU283422.1, OU283423.1, OU283424.1, OU283425.1, OU283426.1, OU283428.1, OU283429.1, OU283430.1, OU283432.1, OU283433.1, OU283434.1, OU283435.1, OU283436.1, OU283437.1, OU283438.1, OU283439.1, OU283440.1, OU283441.1, OU283442.1, OU283443.1, OU283444.1, OU283445.1, OU283446.1, OU283447.1, OU283448.1, OU283449.1, OU283450.1, OU283451.1, OU283452.1, OU283453.1, OU283454.1, OU283455.1, OU283456.1, OU283458.1, OU283459.1, OU283460.1, OU283461.1, OU283463.1, OU283464.1, OU283465.1, OU283466.1, OU283467.1, OU283468.1, OU283469.1, OU283470.1, OU283471.1, OU283472.1, OU283473.1, OU283474.1, OU283477.1, OU283478.1, OU283480.1, OU283481.1, OU283482.1, OU283483.1, OU283484.1, OU283486.1, OU283487.1, OU283489.1, OU283490.1, OU283491.1, OU283492.1, OU283493.1, OU283494.1, OU283495.1, OU283496.1, OU283497.1, OU283498.1, OU283500.1, OU283501.1, OU283502.1, OU283503.1, OU283504.1, OU283506.1, OU283507.1, OU283508.1, OU283509.1, OU283510.1, OU283511.1, OU283515.1, OU283517.1, OU283521.1, OU283522.1, OU283524.1, OU283525.1, OU283533.1, OU283535.1, OU283536.1, OU283539.1, OU283540.1, OU283541.1, OU283543.1, OU283545.1, OU283546.1, OU283548.1, OU283549.1, OU283552.1, OU283553.1, OU283554.1, OU283557.1, OU283558.1, OU283560.1, OU283561.1, OU283563.1, OU283568.1, OU283581.1, OU283585.1, OU283586.1, OU283589.1, OU283592.1, OU283595.1, OU283601.1, OU283602.1, OU283603.1, OU283608.1, OU283611.1, OU283612.1, OU283614.1, OU283615.1, OU283618.1, OU283622.1, OU283623.1, OU283624.1, OU283625.1, OU283627.1, OU283628.1, OU283630.1, OU283635.1, OU283636.1, OU283639.1, OU283646.1, OU283649.1, OU283650.1, OU283652.1, OU283659.1, OU283661.1, OU283662.1, OU283665.1, OU283666.1, OU283673.1, OU283674.1, OU283675.1, OU283676.1, OU283678.1, OU283679.1, OU283680.1, OU283682.1, OU283683.1, OU283687.1, OU283689.1, OU283690.1, OU283693.1, OU283696.1, OU283698.1, OU283699.1, OU283701.1, OU283703.1, OU283704.1, OU283705.1, OU283706.1, OU283708.1, OU283709.1, OU283712.1, OU283714.1, OU283715.1, OU283716.1, OU283718.1, OU283719.1, OU283720.1, OU283724.1, OU283725.1, OU283727.1, OU283729.1, OU283731.1, OU283732.1, OU283733.1, OU283734.1, OU283735.1, OU283738.1, OU283741.1, OU283742.1, OU283743.1, OU283744.1, OU283745.1, OU283746.1, OU283747.1, OU283748.1, OU283749.1, OU283750.1, OU283752.1, OU283753.1, OU283754.1, OU283755.1, OU283756.1, OU283757.1, OU283758.1, OU283759.1, OU283760.1, OU283762.1, OU283764.1, OU283765.1, OU283766.1, OU283767.1, OU283768.1, OU283772.1, OU283776.1, OU283783.1, OU283784.1, OU283785.1, OU283786.1, OU283788.1, OU283789.1, OU283790.1, OU283792.1, OU283793.1, OU283794.1, OU283798.1, OU283799.1, OU283800.1, OU283801.1, OU283804.1, OU283805.1, OU283807.1, OU283808.1, OU283809.1, OU283810.1, OU283811.1, OU283814.1, OU283815.1, OU283816.1, OU283817.1, OU283819.1, OU283820.1, OU283835.1, OU283838.1, OU283839.1, OU283842.1, OU283844.1, OU283845.1, OU283847.1, OU283849.1, OU283852.1, OU283856.1, OU283857.1, OU283859.1, OU283860.1, OU283863.1, OU283864.1, OU283865.1, OU283867.1, OU283868.1, OU283869.1, OU283870.1, OU283872.1, OU283875.1, OU283876.1, OU283877.1, OU283879.1, OU283882.1, OU283883.1, OU283885.1, OU283886.1, OU283887.1, OU283888.1, OU283890.1, OU283893.1, OU283895.1, OU283896.1, OU283898.1, OU283899.1, OU283901.1, OU283904.1, OU283906.1, OU283907.1, OU283908.1, OU283909.1, OU283910.1, OU283912.1, OU283913.1, OU283915.1, OU283916.1, OU283917.1, OU283918.1, OU283919.1, OU283920.1, OU283922.1, OU283925.1, OU283929.1, OU283930.1, OU283931.1, OU283932.1, OU283935.1, OU283936.1, OU283937.1, OU283938.1, OU283941.1, OU283944.1, OU283946.1, OU283947.1, OU283948.1, OU283949.1, OU283950.1, OU283951.1, OU283952.1, OU283953.1, OU283955.1, OU283956.1, OU283958.1, OU283959.1, OU283960.1, OU283961.1, OU283975.1, OU283976.1, OU283983.1, OU283986.1, OU283989.1, OU283991.1, OU283996.1, OU283997.1, OU283998.1, OU284005.1, OU284007.1, OU284008.1, OU284009.1, OU284017.1, OU284019.1, OU284021.1, OU284022.1, OU284024.1, OU284026.1, OU284046.1, OU284048.1, OU284056.1, OU284071.1, OU284073.1, OU284082.1, OU284084.1, OU284089.1, OU284093.1, OU284100.1, OU284104.1, OU284106.1, OU284112.1, OU284114.1, OU284124.1, OU284136.1, OU284139.1, OU284144.1, OU284152.1, OU284162.1, OU284163.1, OU284167.1, OU284168.1, OU284170.1, OU284173.1, OU284175.1, OU284182.1, OU284184.1, OU284186.1, OU284187.1, OU284188.1, OU284189.1, OU284190.1, OU284192.1, OU284194.1, OU284195.1, OU284197.1, OU284208.1, OU284210.1, OU284211.1, OU284222.1, OU284225.1, OU284227.1, OU284230.1, OU284231.1, OU284232.1, OU284234.1, OU284235.1, OU284236.1, OU284237.1, OU284238.1, OU284239.1, OU284240.1, OU284243.1, OU284244.1, OU284245.1, OU284248.1, OU284249.1, OU284252.1, OU284254.1, OU284256.1, OU284258.1, OU284259.1, OU284262.1, OU284269.1, OU284271.1, OU284272.1, OU284273.1, OU284274.1, OU284282.1, OU284338.1, OU284343.1, OU284345.1, OU284346.1, OU284366.1, OU284368.1, OU284369.1, OU284374.1, OU284375.1, OU284384.1, OU284394.1, OU284395.1, OU284396.1, OU284397.1, OU284399.1, OU284401.1, OU284404.1, OU284406.1, OU284410.1, OU284411.1, OU284412.1, OU284414.1, OU284415.1, OU284417.1, OU284419.1, OU284420.1, OU284422.1, OU284424.1, OU284426.1, OU284427.1, OU284430.1, OU284431.1, OU284433.1, OU284434.1, OU284435.1, OU284437.1, OU284438.1, OU284439.1, OU284440.1, OU284445.1, OU284448.1, OU284449.1, OU284451.1, OU284452.1, OU284453.1, OU284454.1, OU284457.1, OU284459.1, OU284460.1, OU284462.1, OU284463.1, OU284468.1, OU284469.1, OU284470.1, OU284472.1, OU284475.1, OU284476.1, OU284477.1, OU284478.1, OU284479.1, OU284484.1, OU284486.1, OU284487.1, OU284488.1, OU284493.1, OU284494.1, OU284495.1, OU284496.1, OU284499.1, OU284502.1, OU284506.1, OU284507.1, OU284509.1, OU284510.1, OU284511.1, OU284512.1, OU284514.1, OU284515.1, OU284520.1, OU284522.1, OU284523.1, OU284531.1, OU284559.1, OU284567.1, OU284574.1, OU284578.1, OU284605.1, OU284606.1, OU284616.1, OU284638.1, OU284648.1, OU284649.1, OU284650.1, OU284651.1, OU284652.1, OU284654.1, OU284655.1, OU284656.1, OU284657.1, OU284659.1, OU284661.1, OU284663.1, OU284665.1, OU284666.1, OU284667.1, OU284668.1, OU284669.1, OU284671.1, OU284672.1, OU284673.1, OU284675.1, OU284677.1, OU284679.1, OU284680.1, OU284681.1, OU284683.1, OU284685.1, OU284688.1, OU284689.1, OU284690.1, OU284692.1, OU284693.1, OU284694.1, OU284695.1, OU284696.1, OU284697.1, OU284699.1, OU284700.1, OU284701.1, OU284703.1, OU284704.1, OU284705.1, OU284710.1, OU284711.1, OU284714.1, OU284715.1, OU284716.1, OU284717.1, OU284720.1, OU284727.1, OU284729.1, OU284730.1, OU284731.1, OU284732.1, OU284735.1, OU284736.1, OU284741.1, OU284742.1, OU284760.1, OU284764.1, OU284769.1, OU284770.1, OU284773.1, OU284774.1, OU284776.1, OU284777.1, OU284780.1, OU284781.1, OU284782.1, OU284784.1, OU284788.1, OU284789.1, OU284790.1, OU284791.1, OU284792.1, OU284794.1, OU284796.1, OU284798.1, OU284800.1, OU284802.1, OU284803.1, OU284804.1, OU284807.1, OU284808.1, OU284809.1, OU284812.1, OU284813.1, OU284814.1, OU284816.1, OU284819.1, OU284820.1, OU284822.1, OU284824.1, OU284829.1, OU284830.1, OU284834.1, OU284836.1, OU284838.1, OU284839.1, OU284841.1, OU284842.1, OU284846.1, OU284848.1, OU284849.1, OU284852.1, OU284853.1, OU284854.1, OU284855.1, OU284857.1, OU284858.1, OU284861.1, OU284863.1, OU284867.1, OU284870.1, OU284872.1, OU284875.1, OU284877.1, OU284879.1, OU284880.1, OU284883.1, OU284884.1, OU284885.1, OU284887.1, OU284889.1, OU284890.1, OU284893.1, OU284895.1, OU284897.1, OU284905.1, OU284908.1, OU284914.1, OU284915.1, OU284920.1, OU284923.1, OU284927.1, OU284928.1, OU284938.1, OU284940.1, OU284941.1, OU284945.1, OU284947.1, OU284950.1, OU284952.1, OU284954.1, OU284958.1, OU284959.1, OU284960.1, OU284961.1, OU284964.1, OU284965.1, OU284966.1, OU284967.1, OU284968.1, OU284969.1, OU284970.1, OU284975.1, OU284977.1, OU284979.1, OU284982.1, OU284983.1, OU284985.1, OU284989.1, OU284990.1, OU284991.1, OU284992.1, OU284993.1, OU284994.1, OU285002.1, OU285003.1, OU285009.1, OU285010.1, OU285011.1, OU285012.1, OU285013.1, OU285014.1, OU285015.1, OU285018.1, OU285019.1, OU285020.1, OU285021.1, OU285022.1, OU285023.1, OU285024.1, OU285025.1, OU285027.1, OU285028.1, OU285029.1, OU285030.1, OU285031.1, OU285032.1, OU285033.1, OU285034.1, OU285035.1, OU285037.1, OU285038.1, OU285041.1, OU285042.1, OU285044.1, OU285046.1, OU285047.1, OU285049.1, OU285050.1, OU285052.1, OU285054.1, OU285060.1, OU285064.1, OU285065.1, OU285067.1, OU285068.1, OU285072.1, OU285073.1, OU285074.1, OU285075.1, OU285076.1, OU285079.1, OU285080.1, OU285082.1, OU285084.1, OU285087.1, OU285088.1, OU285092.1, OU285094.1, OU285095.1, OU285096.1, OU285097.1, OU285098.1, OU285100.1, OU285101.1, OU285102.1, OU285103.1, OU285104.1, OU285106.1, OU285112.1, OU285114.1, OU285115.1, OU285116.1, OU285117.1, OU285118.1, OU285119.1, OU285122.1, OU285123.1, OU285124.1, OU285125.1, OU285127.1, OU285128.1, OU285130.1, OU285131.1, OU285134.1, OU285135.1, OU285136.1, OU285137.1, OU285138.1, OU285139.1, OU285140.1, OU285142.1, OU285143.1, OU285144.1, OU285145.1, OU285147.1, OU285148.1, OU285149.1, OU285150.1, OU285151.1, OU285153.1, OU285154.1, OU285156.1, OU285158.1, OU285160.1, OU285163.1, OU285166.1, OU285167.1, OU285168.1, OU285169.1, OU285170.1, OU285171.1, OU285172.1, OU285173.1, OU285174.1, OU285175.1, OU285176.1, OU285177.1, OU285178.1, OU285179.1, OU285181.1, OU285183.1, OU285185.1, OU285186.1, OU285188.1, OU285189.1, OU285193.1, OU285194.1, OU285196.1, OU285197.1, OU285198.1, OU285200.1, OU285201.1, OU285203.1, OU285205.1, OU285206.1, OU285208.1, OU285210.1, OU285211.1, OU285212.1, OU285213.1, OU285214.1, OU285216.1, OU285217.1, OU285218.1, OU285219.1, OU285220.1, OU285221.1, OU285222.1, OU285224.1, OU285225.1, OU285226.1, OU285227.1, OU285228.1, OU285230.1, OU285231.1, OU285232.1, OU285233.1, OU285234.1, OU285235.1, OU285237.1, OU285238.1, OU285241.1, OU285242.1, OU285243.1, OU285248.1, OU285250.1, OU285251.1, OU285252.1, OU285253.1, OU285256.1, OU285257.1, OU285258.1, OU285259.1, OU285260.1, OU285261.1, OU285262.1, OU285263.1, OU285264.1, OU285265.1, OU285266.1, OU285267.1, OU285268.1, OU285270.1, OU285271.1, OU285272.1, OU285273.1, OU285274.1, OU285275.1, OU285276.1, OU285278.1, OU285279.1, OU285280.1, OU285281.1, OU285282.1, OU285318.1, OU285355.1, OU285375.1, OU285381.1, OU285427.1, OU285445.1, OU285453.1, OU285455.1, OU285470.1, OU285471.1, OU285528.1, OU285554.1, OU285597.1, OU285601.1, OU285624.1, OU285636.1, OU285638.1, OU285639.1, OU285642.1, OU285645.1, OU285647.1, OU285649.1, OU285652.1, OU285655.1, OU285657.1, OU285660.1, OU285662.1, OU285663.1, OU285664.1, OU285665.1, OU285666.1, OU285670.1, OU285671.1, OU285672.1, OU285673.1, OU285677.1, OU285678.1, OU285679.1, OU285680.1, OU285682.1, OU285683.1, OU285684.1, OU285685.1, OU285686.1, OU285688.1, OU285689.1, OU285690.1, OU285691.1, OU285695.1, OU285697.1, OU285701.1, OU285703.1, OU285705.1, OU285707.1, OU285708.1, OU285709.1, OU285710.1, OU285711.1, OU285712.1, OU285713.1, OU285714.1, OU285715.1, OU285717.1, OU285718.1, OU285719.1, OU285720.1, OU285721.1, OU285722.1, OU285723.1, OU285724.1, OU285725.1, OU285726.1, OU285727.1, OU285728.1, OU285729.1, OU285730.1, OU285731.1, OU285733.1, OU285734.1, OU285741.1, OU285756.1, OU285764.1, OU285779.1, OU285781.1, OU285785.1, OU285786.1, OU285792.1, OU285794.1, OU285796.1, OU285812.1, OU285818.1, OU285825.1, OU285829.1, OU285836.1, OU285868.1, OU285882.1, OU285893.1, OU285900.1, OU285909.1, OU285915.1, OU285919.1, OU285925.1, OU285926.1, OU285932.1, OU285938.1, OU285939.1, OU285940.1, OU285955.1, OU285964.1, OU285972.1, OU285973.1, OU285975.1, OU285980.1, OU285981.1, OU285982.1, OU285985.1, OU285989.1, OU285991.1, OU286057.1, OU286059.1, OU286060.1, OU286065.1, OU286067.1, OU286068.1, OU286069.1, OU286070.1, OU286071.1, OU286072.1, OU286073.1, OU286075.1, OU286077.1, OU286078.1, OU286079.1, OU286080.1, OU286081.1, OU286083.1, OU286084.1, OU286092.1, OU286096.1, OU286119.1, OU286125.1, OU286128.1, OU286132.1, OU286137.1, OU286147.1, OU286148.1, OU286149.1, OU286151.1, OU286154.1, OU286155.1, OU286158.1, OU286167.1, OU286173.1, OU286177.1, OU286178.1, OU286191.1, OU286204.1, OU286209.1, OU286210.1, OU286213.1, OU286215.1, OU286225.1, OU286226.1, OU286229.1, OU286234.1, OU286241.1, OU286242.1, OU286243.1, OU286244.1, OU286246.1, OU286248.1, OU286252.1, OU286253.1, OU286255.1, OU286257.1, OU286258.1, OU286259.1, OU286260.1, OU286261.1, OU286263.1, OU286264.1, OU286266.1, OU286267.1, OU286269.1, OU286270.1, OU286272.1, OU286273.1, OU286274.1, OU286275.1, OU286276.1, OU286277.1, OU286278.1, OU286280.1, OU286281.1, OU286283.1, OU286284.1, OU286285.1, OU286286.1, OU286302.1, OU286305.1, OU286306.1, OU286307.1, OU286309.1, OU286313.1, OU286317.1, OU286319.1, OU286321.1, OU286336.1, OU286337.1, OU286339.1, OU286342.1, OU286344.1, OU286347.1, OU286348.1, OU286349.1, OU286351.1, OU286354.1, OU286359.1, OU286360.1, OU286361.1, OU286362.1, OU286363.1, OU286364.1, OU286365.1, OU286366.1, OU286367.1, OU286368.1, OU286370.1, OU286371.1, OU286374.1, OU286376.1, OU286377.1, OU286378.1, OU286379.1, OU286380.1, OU286381.1, OU286382.1, OU286383.1, OU286385.1, OU286389.1, OU286390.1, OU286391.1, OU286392.1, OU286393.1, OU286395.1, OU286397.1, OU286398.1, OU286399.1, OU286400.1, OU286403.1, OU286404.1, OU286405.1, OU286406.1, OU286407.1, OU286408.1, OU286409.1, OU286410.1, OU286412.1, OU286414.1, OU286416.1, OU286418.1, OU286419.1, OU286425.1, OU286426.1, OU286427.1, OU286430.1, OU286432.1, OU286437.1, OU286439.1, OU286440.1, OU286441.1, OU286442.1, OU286444.1, OU286445.1, OU286446.1, OU286448.1, OU286449.1, OU286450.1, OU286451.1, OU286453.1, OU286454.1, OU286456.1, OU286457.1, OU286458.1, OU286459.1, OU286461.1, OU286462.1, OU286463.1, OU286464.1, OU286466.1, OU286467.1, OU286468.1, OU286471.1, OU286472.1, OU286473.1, OU286476.1, OU286477.1, OU286478.1, OU286479.1, OU286480.1, OU286481.1, OU286482.1, OU286483.1, OU286484.1, OU286485.1, OU286486.1, OU286487.1, OU286488.1, OU286489.1, OU286490.1, OU286491.1, OU286492.1, OU286493.1, OU286494.1, OU286496.1, OU286497.1, OU286498.1, OU286499.1, OU286500.1, OU286501.1, OU286502.1, OU286504.1, OU286505.1, OU286506.1, OU286507.1, OU286508.1, OU286509.1, OU286511.1, OU286513.1, OU286515.1, OU286516.1, OU286517.1, OU286518.1, OU286519.1, OU286521.1, OU286522.1, OU286524.1, OU286527.1, OU286529.1, OU286533.1, OU286534.1, OU286538.1, OU286539.1, OU286541.1, OU286543.1, OU286545.1, OU286547.1, OU286548.1, OU286549.1, OU286550.1, OU286551.1, OU286552.1, OU286554.1, OU286562.1, OU286563.1, OU286566.1, OU286569.1, OU286573.1, OU286575.1, OU286578.1, OU286579.1, OU286581.1, OU286583.1, OU286585.1, OU286588.1, OU286593.1, OU286596.1, OU286597.1, OU286598.1, OU286599.1, OU286600.1, OU286603.1, OU286605.1, OU286606.1, OU286608.1, OU286610.1, OU286611.1, OU286615.1, OU286619.1, OU286622.1, OU286624.1, OU286625.1, OU286626.1, OU286627.1, OU286629.1, OU286630.1, OU286631.1, OU286635.1, OU286636.1, OU286639.1, OU286640.1, OU286642.1, OU286645.1, OU286646.1, OU286648.1, OU286649.1, OU286651.1, OU286657.1, OU286659.1, OU286660.1, OU286664.1, OU286665.1, OU286666.1, OU286667.1, OU286669.1, OU286671.1, OU286672.1, OU286675.1, OU286680.1, OU286682.1, OU286684.1, OU286726.1, OU286727.1, OU286728.1, OU286729.1, OU286731.1, OU286732.1, OU286733.1, OU286735.1, OU286737.1, OU286741.1, OU286742.1, OU286743.1, OU286744.1, OU286745.1, OU286746.1, OU286747.1, OU286748.1, OU286751.1, OU286752.1, OU286753.1, OU286754.1, OU286755.1, OU286756.1, OU286757.1, OU286758.1, OU286760.1, OU286761.1, OU286763.1, OU286792.1, OU286819.1, OU286820.1, OU286821.1, OU286822.1, OU286823.1, OU286824.1, OU286825.1, OU286826.1, OU286827.1, OU286828.1, OU286830.1, OU286831.1, OU286832.1, OU286833.1, OU286834.1, OU286836.1, OU286839.1, OU286840.1, OU286841.1, OU286843.1, OU286844.1, OU286847.1, OU286848.1, OU286849.1, OU286851.1, OU286852.1, OU286853.1, OU286860.1, OU286866.1, OU286869.1, OU286874.1, OU286875.1, OU286876.1, OU286879.1, OU286886.1, OU286887.1, OU286892.1, OU286894.1, OU286895.1, OU286899.1, OU286900.1, OU286904.1, OU286908.1, OU286919.1, OU286920.1, OU286923.1, OU286924.1, OU286928.1, OU286931.1, OU286932.1, OU286938.1, OU286945.1, OU286947.1, OU286950.1, OU286953.1, OU286983.1, OU286985.1, OU286987.1, OU286988.1, OU286990.1, OU286991.1, OU286992.1, OU286993.1, OU286995.1, OU286997.1, OU286999.1, OU287000.1, OU287002.1, OU287004.1, OU287005.1, OU287006.1, OU287007.1, OU287008.1, OU287009.1, OU287010.1, OU287011.1, OU287012.1, OU287014.1, OU287015.1, OU287016.1, OU287017.1, OU287018.1, OU287020.1, OU287021.1, OU287022.1, OU287023.1, OU287024.1, OU287025.1, OU287026.1, OU287028.1, OU287030.1, OU287031.1, OU287032.1, OU287033.1, OU287034.1, OU287035.1, OU287036.1, OU287037.1, OU287038.1, OU287039.1, OU287040.1, OU287041.1, OU287042.1, OU287043.1, OU287044.1, OU287045.1, OU287046.1, OU287047.1, OU287048.1, OU287050.1, OU287051.1, OU287054.1, OU287055.1, OU287056.1, OU287057.1, OU287059.1, OU287060.1, OU287061.1, OU287063.1, OU287064.1, OU287065.1, OU287066.1, OU287068.1, OU287069.1, OU287070.1, OU287071.1, OU287072.1, OU287073.1, OU287074.1, OU287075.1, OU287076.1, OU287077.1, OU287078.1, OU287079.1, OU287080.1, OU287081.1, OU287082.1, OU287083.1, OU287084.1, OU287085.1, OU287086.1, OU287087.1, OU287088.1, OU287089.1, OU287090.1, OU287091.1, OU287092.1, OU287093.1, OU287094.1, OU287095.1, OU287096.1, OU287097.1, OU287098.1, OU287099.1, OU287100.1, OU287101.1, OU287102.1, OU287103.1, OU287104.1, OU287106.1, OU287107.1, OU287108.1, OU287109.1, OU287110.1, OU287111.1, OU287113.1, OU287114.1, OU287115.1, OU287116.1, OU287117.1, OU287118.1, OU287119.1, OU287120.1, OU287121.1, OU287123.1, OU287124.1, OU287125.1, OU287126.1, OU287127.1, OU287128.1, OU287129.1, OU287130.1, OU287131.1, OU287132.1, OU287133.1, OU287134.1, OU287135.1, OU287136.1, OU287137.1, OU287138.1, OU287139.1, OU287140.1, OU287141.1, OU287142.1, OU287143.1, OU287144.1, OU287145.1, OU287146.1, OU287147.1, OU287148.1, OU287149.1, OU287150.1, OU287151.1, OU287152.1, OU287153.1, OU287154.1, OU287155.1, OU287156.1, OU287157.1, OU287158.1, OU287159.1, OU287160.1, OU287161.1, OU287163.1, OU287164.1, OU287165.1, OU287166.1, OU287167.1, OU287168.1, OU287169.1, OU287170.1, OU287171.1, OU287173.1, OU287174.1, OU287175.1, OU287176.1, OU287177.1, OU287179.1, OU287180.1, OU287181.1, OU287182.1, OU287183.1, OU287184.1, OU287185.1, OU287186.1, OU287187.1, OU287188.1, OU287189.1, OU287190.1, OU287191.1, OU287192.1, OU287193.1, OU287194.1, OU287195.1, OU287196.1, OU287197.1, OU287198.1, OU287199.1, OU287200.1, OU287201.1, OU287202.1, OU287203.1, OU287204.1, OU287205.1, OU287206.1, OU287207.1, OU287208.1, OU287209.1, OU287210.1, OU287211.1, OU287212.1, OU287213.1, OU287214.1, OU287216.1, OU287219.1, OU287220.1, OU287222.1, OU287223.1, OU287224.1, OU287225.1, OU287226.1, OU287227.1, OU287228.1, OU287232.1, OU287233.1, OU287234.1, OU287235.1, OU287238.1, OU287239.1, OU287241.1, OU287243.1, OU287248.1, OU287249.1, OU287250.1, OU287251.1, OU287252.1, OU287257.1, OU287260.1, OU287263.1, OU287264.1, OU287267.1, OU287269.1, OU287271.1, OU287276.1, OU287277.1, OU287279.1, OU287282.1, OU287284.1, OU287289.1, OU287291.1, OU287292.1, OU287293.1, OU287294.1, OU287296.1, OU287297.1, OU287298.1, OU287299.1, OU287300.1, OU287301.1, OU287302.1, OU287303.1, OU287304.1, OU287305.1, OU287306.1, OU287307.1, OU287308.1, OU287309.1, OU287310.1, OU287311.1, OU287312.1, OU287313.1, OU287314.1, OU287315.1, OU287316.1, OU287317.1, OU287318.1, OU287319.1, OU287320.1, OU287321.1, OU287322.1, OU287323.1, OU287324.1, OU287325.1, OU287326.1, OU287327.1, OU287328.1, OU287329.1, OU287330.1, OU287331.1, OU287332.1, OU287333.1, OU287334.1, OU287335.1, OU287336.1, OU287337.1, OU287338.1, OU287339.1, OU287340.1, OU287341.1, OU287342.1, OU287343.1, OU287344.1, OU287345.1, OU287346.1, OU287347.1, OU287348.1, OU287349.1, OU287350.1, OU287351.1, OU287352.1, OU287353.1, OU287354.1, OU287355.1, OU287356.1, OU287357.1, OU287359.1, OU287360.1, OU287361.1, OU287362.1, OU287363.1, OU287364.1, OU287365.1, OU287366.1, OU287367.1, OU287368.1, OU287369.1, OU287370.1, OU287371.1, OU287372.1, OU287373.1, OU287375.1, OU287376.1, OU287377.1, OU287378.1, OU287379.1, OU287380.1, OU287381.1, OU287382.1, OU287383.1, OU287384.1, OU287385.1, OU287386.1, OU287387.1, OU287388.1, OU287389.1, OU287390.1, OU287391.1, OU287392.1, OU287393.1, OU287394.1, OU287395.1, OU287396.1, OU287397.1, OU287398.1, OU287399.1, OU287400.1, OU287401.1, OU287402.1, OU287403.1, OU287404.1, OU287405.1, OU287407.1, OU287408.1, OU287409.1, OU287410.1, OU287411.1, OU287412.1, OU287413.1, OU287414.1, OU287415.1, OU287416.1, OU287417.1, OU287418.1, OU287419.1, OU287420.1, OU287421.1, OU287422.1, OU287423.1, OU287424.1, OU287425.1, OU287426.1, OU287427.1, OU287428.1, OU287429.1, OU287430.1, OU287431.1, OU287470.1, OU287472.1, OU287476.1, OU287481.1, OU287482.1, OU287487.1, OU287501.1, OU287507.1, OU287512.1, OU287521.1, OU287524.1, OU287525.1, OU287527.1, OU287528.1, OU287529.1, OU287530.1, OU287531.1, OU287533.1, OU287534.1, OU287535.1, OU287536.1, OU287537.1, OU287538.1, OU287539.1, OU287541.1, OU287542.1, OU287543.1, OU287544.1, OU287545.1, OU287546.1, OU287547.1, OU287548.1, OU287549.1, OU287550.1, OU287551.1, OU287552.1, OU287553.1, OU287554.1, OU287555.1, OU287556.1, OU287557.1, OU287558.1, OU287559.1, OU287560.1, OU287561.1, OU287562.1, OU287563.1, OU287564.1, OU287565.1, OU287566.1, OU287567.1, OU287568.1, OU287569.1, OU287570.1, OU287571.1, OU287572.1, OU287573.1, OU287574.1, OU287575.1, OU287576.1, OU287577.1, OU287578.1, OU287579.1, OU287580.1, OU287581.1, OU287582.1, OU287583.1, OU287584.1, OU287585.1, OU287586.1, OU287587.1, OU287588.1, OU287589.1, OU287590.1, OU287591.1, OU287592.1, OU287593.1, OU287594.1, OU287595.1, OU287596.1, OU287597.1, OU287598.1, OU287599.1, OU287600.1, OU287601.1, OU287602.1, OU287603.1, OU287604.1, OU287605.1, OU287606.1, OU287607.1, OU287608.1, OU287609.1, OU287610.1, OU287611.1, OU287612.1, OU287613.1, OU287614.1, OU287615.1, OU287616.1, OU287617.1, OU287618.1, OU287619.1, OU287620.1, OU287621.1, OU287622.1, OU287623.1, OU287624.1, OU287625.1, OU287626.1, OU287627.1, OU287628.1, OU287629.1, OU287635.1, OU287636.1, OU287645.1, OU287648.1, OU287649.1, OU287651.1, OU287652.1, OU287654.1, OU287655.1, OU287656.1, OU287658.1, OU287659.1, OU287661.1, OU287662.1, OU287669.1, OU287670.1, OU287672.1, OU287746.1, OU287747.1, OU287748.1, OU287751.1, OU287752.1, OU287755.1, OU287756.1, OU287760.1, OU287761.1, OU287762.1, OU287764.1, OU287767.1, OU287769.1, OU287770.1, OU287774.1, OU287775.1, OU287777.1, OU287782.1, OU287787.1, OU287788.1, OU287789.1, OU287790.1, OU287791.1, OU287792.1, OU287793.1, OU287794.1, OU287795.1, OU287796.1, OU287797.1, OU287798.1, OU287799.1, OU287800.1, OU287801.1, OU287802.1, OU287803.1, OU287806.1, OU287808.1, OU287809.1, OU287810.1, OU287811.1, OU287812.1, OU287813.1, OU287814.1, OU287816.1, OU287817.1, OU287818.1, OU287819.1, OU287820.1, OU287821.1, OU287822.1, OU287823.1, OU287825.1, OU287826.1, OU287827.1, OU287828.1, OU287829.1, OU287830.1, OU287831.1, OU287832.1, OU287833.1, OU287834.1, OU287835.1, OU287836.1, OU287837.1, OU287838.1, OU287839.1, OU287840.1, OU287841.1, OU287842.1, OU287843.1, OU287844.1, OU287845.1, OU287846.1, OU287847.1, OU287848.1, OU287849.1, OU287850.1, OU287851.1, OU287852.1, OU287853.1, OU287854.1, OU287856.1, OU287857.1, OU287858.1, OU287859.1, OU287860.1, OU287862.1, OU287863.1, OU287864.1, OU287865.1, OU287866.1, OU287867.1, OU287868.1, OU287869.1, OU287870.1, OU287871.1, OU287872.1, OU287873.1, OU287874.1, OU287875.1, OU287876.1, OU287877.1, OU287878.1, OU287879.1, OU287880.1, OU287881.1, OU287882.1, OU287883.1, OU287884.1, OU287885.1, OU287888.1, OU287890.1, OU287891.1, OU287892.1, OU287893.1, OU287894.1, OU287895.1, OU287896.1, OU287897.1, OU287898.1, OU288024.1, OU288025.1, OU288026.1, OU288027.1, OU288028.1, OU288029.1, OU288030.1, OU288031.1, OU288033.1, OU288034.1, OU288035.1, OU288036.1, OU288037.1, OU288038.1, OU288039.1, OU288040.1, OU288041.1, OU288042.1, OU288043.1, OU288044.1, OU288045.1, OU288046.1, OU288047.1, OU288048.1, OU288049.1, OU288050.1, OU288051.1, OU288052.1, OU288053.1, OU288054.1, OU288055.1, OU288056.1, OU288058.1, OU288059.1, OU288060.1, OU288061.1, OU288062.1, OU288063.1, OU288064.1, OU288065.1, OU288066.1, OU288067.1, OU288068.1, OU288069.1, OU288070.1, OU288071.1, OU288072.1, OU288073.1, OU288074.1, OU288075.1, OU288076.1, OU288077.1, OU288078.1, OU288079.1, OU288080.1, OU288081.1, OU288082.1, OU288083.1, OU288084.1, OU288085.1, OU288086.1, OU288087.1, OU288088.1, OU288089.1, OU288090.1, OU288091.1, OU288092.1, OU288093.1, OU288094.1, OU288095.1, OU288096.1, OU288097.1, OU288098.1, OU288099.1, OU288100.1, OU288101.1, OU288102.1, OU288103.1, OU288104.1, OU288105.1, OU288106.1, OU288109.1, OU288110.1, OU288112.1, OU288114.1, OU288115.1, OU288116.1, OU288117.1, OU288248.1, OU288250.1, OU288270.1, OU288282.1, OU288285.1, OU288286.1, OU288287.1, OU288288.1, OU288289.1, OU288290.1, OU288291.1, OU288292.1, OU288293.1, OU288294.1, OU288295.1, OU288296.1, OU288297.1, OU288298.1, OU288299.1, OU288300.1, OU288301.1, OU288302.1, OU288303.1, OU288304.1, OU288305.1, OU288306.1, OU288307.1, OU288308.1, OU288309.1, OU288310.1, OU288311.1, OU288312.1, OU288313.1, OU288314.1, OU288315.1, OU288316.1, OU288317.1, OU288318.1, OU288319.1, OU288320.1, OU288321.1, OU288322.1, OU288323.1, OU288324.1, OU288325.1, OU288326.1, OU288327.1, OU288328.1, OU288329.1, OU288330.1, OU288331.1, OU288332.1, OU288333.1, OU288334.1, OU288335.1, OU288336.1, OU288337.1, OU288338.1, OU288339.1, OU288340.1, OU288341.1, OU288342.1, OU288343.1, OU288344.1, OU288345.1, OU288346.1, OU288347.1, OU288348.1, OU288349.1, OU288350.1, OU288351.1, OU288352.1, OU288353.1, OU288354.1, OU288355.1, OU288356.1, OU288357.1, OU288358.1, OU288359.1, OU288360.1, OU288361.1, OU288363.1, OU288364.1, OU288365.1, OU288366.1, OU288367.1, OU288368.1, OU288369.1, OU288370.1, OU288371.1, OU288372.1, OU288373.1, OU288374.1, OU288375.1, OU288376.1, OU288377.1, OU288378.1, OU288379.1, OU288380.1, OU288381.1, OU288382.1, OU288383.1, OU288384.1, OU288385.1, OU288386.1, OU288387.1, OU288388.1, OU288389.1, OU288390.1, OU288391.1, OU288392.1, OU288393.1, OU288394.1, OU288395.1, OU288396.1, OU288397.1, OU288398.1, OU288399.1, OU288400.1, OU288401.1, OU288402.1, OU288403.1, OU288404.1, OU288405.1, OU288406.1, OU288407.1, OU288408.1, OU288409.1, OU288410.1, OU288411.1, OU288412.1, OU288413.1, OU288414.1, OU288415.1, OU288416.1, OU288417.1, OU288418.1, OU288419.1, OU288424.1, OU288429.1, OU288431.1, OU288434.1, OU288436.1, OU288437.1, OU288438.1, OU288444.1, OU288449.1, OU288453.1, OU288457.1, OU288459.1, OU288462.1, OU288466.1, OU288467.1, OU288471.1, OU288472.1, OU288474.1, OU288476.1, OU288478.1, OU288527.1, OU288528.1, OU288529.1, OU288531.1, OU288533.1, OU288538.1, OU288539.1, OU288542.1, OU288544.1, OU288545.1, OU288546.1, OU288547.1, OU288548.1, OU288549.1, OU288550.1, OU288551.1, OU288552.1, OU288553.1, OU288554.1, OU288556.1, OU288557.1, OU288558.1, OU288559.1, OU288560.1, OU288564.1, OU288565.1, OU288566.1, OU288567.1, OU288568.1, OU288569.1, OU288570.1, OU288571.1, OU288572.1, OU288573.1, OU288574.1, OU288575.1, OU288576.1, OU288577.1, OU288578.1, OU288579.1, OU288580.1, OU288581.1, OU288582.1, OU288583.1, OU288584.1, OU288585.1, OU288586.1, OU288587.1, OU288588.1, OU288589.1, OU288590.1, OU288591.1, OU288592.1, OU288593.1, OU288594.1, OU288604.1, OU288607.1, OU288608.1, OU288609.1, OU288611.1, OU288615.1, OU288616.1, OU288617.1, OU288627.1, OU288628.1, OU288631.1, OU288635.1, OU288636.1, OU288637.1, OU288638.1, OU288639.1, OU288643.1, OU288646.1, OU288775.1, OU288778.1, OU288780.1, OU288783.1, OU288787.1, OU288789.1, OU288792.1, OU288793.1, OU288795.1, OU288802.1, OU288803.1, OU288804.1, OU288805.1, OU288806.1, OU288807.1, OU288808.1, OU288809.1, OU288810.1, OU288811.1, OU288812.1, OU288813.1, OU288814.1, OU288815.1, OU288816.1, OU288817.1, OU288818.1, OU288819.1, OU288820.1, OU288821.1, OU288822.1, OU288823.1, OU288824.1, OU288825.1, OU288826.1, OU288827.1, OU288828.1, OU288829.1, OU288830.1, OU288831.1, OU288832.1, OU288833.1, OU288834.1, OU288835.1, OU288836.1, OU288837.1, OU288838.1, OU288839.1, OU288840.1, OU288841.1, OU288842.1, OU288843.1, OU288844.1, OU288845.1, OU288846.1, OU288847.1, OU288849.1, OU288850.1, OU288851.1, OU288852.1, OU288853.1, OU288854.1, OU288855.1, OU288856.1, OU288857.1, OU288858.1, OU288859.1, OU288860.1, OU288861.1, OU288862.1, OU288863.1, OU288864.1, OU288865.1, OU288866.1, OU288867.1, OU288868.1, OU288869.1, OU288870.1, OU288871.1, OU288872.1, OU288873.1, OU288874.1, OU288875.1, OU288876.1, OU288877.1, OU288878.1, OU288879.1, OU288880.1, OU288881.1, OU288882.1, OU288883.1, OU288884.1, OU288885.1, OU288886.1, OU288888.1, OU288889.1, OU288890.1, OU288891.1, OU288893.1, OU288894.1, OU288895.1, OU288896.1, OU288897.1, OU288898.1, OU288900.1, OU288901.1, OU288902.1, OU288903.1, OU288904.1, OU288905.1, OU288906.1, OU288907.1, OU288908.1, OU288911.1, OU288912.1, OU288913.1, OU288915.1, OU288916.1, OU288917.1, OU289017.1, OU289030.1, OU289035.1, OU289038.1, OU289043.1, OU289050.1, OU289052.1, OU289053.1, OU289058.1, OU289059.1, OU289060.1, OU289061.1, OU289062.1, OU289063.1, OU289064.1, OU289065.1, OU289066.1, OU289067.1, OU289068.1, OU289069.1, OU289070.1, OU289072.1, OU289073.1, OU289074.1, OU289075.1, OU289076.1, OU289077.1, OU289078.1, OU289079.1, OU289080.1, OU289081.1, OU289082.1, OU289084.1, OU289085.1, OU289092.1, OU289094.1, OU289095.1, OU289096.1, OU289097.1, OU289099.1, OU289100.1, OU289101.1, OU289104.1, OU289105.1, OU289106.1, OU289108.1, OU289110.1, OU289111.1, OU289115.1, OU289117.1, OU289118.1, OU289119.1, OU289120.1, OU289121.1, OU289122.1, OU289123.1, OU289124.1, OU289125.1, OU289126.1, OU289130.1, OU289131.1, OU289132.1, OU289135.1, OU289137.1, OU289139.1, OU289142.1, OU289143.1, OU289144.1, OU289145.1, OU289151.1, OU289152.1, OU289157.1, OU289158.1, OU289161.1, OU289164.1, OU289165.1, OU289166.1, OU289528.1, OU289539.1, OU289540.1, OU289542.1, OU289551.1, OU289552.1, OU289553.1, OU289557.1, OU289558.1, OU289559.1, OU289560.1, OU289565.1, OU289576.1, OU289579.1, OU289580.1, OU289581.1, OU289582.1, OU289584.1, OU289587.1, OU289588.1, OU289593.1, OU289597.1, OU289598.1, OU289602.1, OU289606.1, OU289608.1, OU289615.1, OU289616.1, OU289617.1, OU289778.1, OU289785.1, OU289786.1, OU289791.1, OU289792.1, OU289796.1, OU289797.1, OU289802.1, OU289806.1, OU289808.1, OU289810.1, OU289813.1, OU289816.1, OU289818.1, OU289821.1, OU289827.1, OU289829.1, OU289834.1, OU289836.1, OU289837.1, OU289838.1, OU289839.1, OU289840.1, OU289841.1, OU289842.1, OU289843.1, OU289845.1, OU289846.1, OU289847.1, OU289848.1, OU289849.1, OU289850.1, OU289851.1, OU289852.1, OU289853.1, OU289854.1, OU289855.1, OU289856.1, OU289857.1, OU289858.1, OU289859.1, OU289860.1, OU289861.1, OU289862.1, OU289863.1, OU289864.1, OU289865.1, OU289866.1, OU289867.1, OU289868.1, OU289869.1, OU289870.1, OU289871.1, OU289872.1, OU289873.1, OU289874.1, OU289875.1, OU289876.1, OU289877.1, OU289879.1, OU289880.1, OU289881.1, OU289882.1, OU289883.1, OU289884.1, OU289885.1, OU289886.1, OU289887.1, OU289888.1, OU289889.1, OU289890.1, OU289891.1, OU289892.1, OU289893.1, OU289894.1, OU289895.1, OU289896.1, OU289897.1, OU289898.1, OU289899.1, OU289900.1, OU289901.1, OU289902.1, OU289903.1, OU289904.1, OU289905.1, OU289906.1, OU289907.1, OU289908.1, OU289909.1, OU289910.1, OU289911.1, OU289912.1, OU289913.1, OU289914.1, OU289915.1, OU289916.1, OU289917.1, OU289918.1, OU289919.1, OU289920.1, OU289921.1, OU289922.1, OU289923.1, OU289924.1, OU289925.1, OU289926.1, OU289927.1, OU289928.1, OU289929.1, OU289930.1, OU289931.1, OU289932.1, OU289933.1, OU289934.1, OU289935.1, OU289936.1, OU289937.1, OU289938.1, OU289939.1, OU289940.1, OU289942.1, OU289943.1, OU289944.1, OU289945.1, OU289946.1, OU289947.1, OU289948.1, OU289949.1, OU289950.1, OU289956.1, OU289958.1, OU289959.1, OU289961.1, OU289964.1, OU289968.1, OU289976.1, OU289978.1, OU289983.1, OU289984.1, OU289985.1, OU289986.1, OU289990.1, OU289994.1, OU289996.1, OU290001.1, OU290061.1, OU290062.1, OU290063.1, OU290066.1, OU290068.1, OU290071.1, OU290072.1, OU290073.1, OU290074.1, OU290076.1, OU290077.1, OU290078.1, OU290079.1, OU290080.1, OU290082.1, OU290083.1, OU290085.1, OU290088.1, OU290090.1, OU290094.1, OU290095.1, OU290096.1, OU290097.1, OU290098.1, OU290100.1, OU290101.1, OU290102.1, OU290103.1, OU290104.1, OU290106.1, OU290108.1, OU290109.1, OU290111.1, OU290112.1, OU290113.1, OU290114.1, OU290115.1, OU290116.1, OU290117.1, OU290118.1, OU290120.1, OU290121.1, OU290122.1, OU290123.1, OU290124.1, OU290125.1, OU290126.1, OU290127.1, OU290129.1, OU290136.1, OU290139.1, OU290146.1, OU290152.1, OU290153.1, OU290157.1, OU290159.1, OU290166.1, OU290169.1, OU290343.1, OU290350.1, OU290351.1, OU290358.1, OU290361.1, OU290369.1, OU290371.1, OU290372.1, OU290376.1, OU290385.1, OU290392.1, OU290397.1, OU290403.1, OU290406.1, OU290414.1, OU290418.1, OU290426.1, OU290443.1, OU290444.1, OU290452.1, OU290459.1, OU290468.1, OU290473.1, OU290477.1, OU290480.1, OU290482.1, OU290504.1, OU290510.1, OU290535.1, OU290538.1, OU290548.1, OU290551.1, OU290595.1, OU290602.1, OU290604.1, OU290606.1, OU290607.1, OU290610.1, OU290611.1, OU290612.1, OU290613.1, OU290614.1, OU290615.1, OU290616.1, OU290618.1, OU290621.1, OU290622.1, OU290623.1, OU290625.1, OU290626.1, OU290627.1, OU290628.1, OU290629.1, OU290630.1, OU290632.1, OU290633.1, OU290634.1, OU290635.1, OU290636.1, OU290637.1, OU290638.1, OU290639.1, OU290640.1, OU290641.1, OU290642.1, OU290643.1, OU290646.1, OU290647.1, OU290648.1, OU290649.1, OU290650.1, OU290651.1, OU290653.1, OU290654.1, OU290655.1, OU290657.1, OU290659.1, OU290660.1, OU290664.1, OU290665.1, OU290666.1, OU290667.1, OU290670.1, OU290671.1, OU290826.1, OU290827.1, OU290828.1, OU290829.1, OU290830.1, OU290831.1, OU290832.1, OU290833.1, OU290834.1, OU290835.1, OU290836.1, OU290837.1, OU290838.1, OU290839.1, OU290840.1, OU290841.1, OU290842.1, OU290843.1, OU290844.1, OU290845.1, OU290846.1, OU290848.1, OU290849.1, OU290850.1, OU290851.1, OU290852.1, OU290853.1, OU290854.1, OU290856.1, OU290857.1, OU290858.1, OU290859.1, OU290860.1, OU290861.1, OU290862.1, OU290863.1, OU290864.1, OU290865.1, OU290866.1, OU290867.1, OU290868.1, OU290869.1, OU290870.1, OU290871.1, OU290872.1, OU290873.1, OU290874.1, OU290875.1, OU290876.1, OU290877.1, OU290878.1, OU290879.1, OU290880.1, OU290881.1, OU290882.1, OU290883.1, OU290884.1, OU290885.1, OU290886.1, OU290887.1, OU290888.1, OU290889.1, OU290890.1, OU290891.1, OU290892.1, OU290893.1, OU290895.1, OU290896.1, OU290897.1, OU290898.1, OU290899.1, OU290900.1, OU290901.1, OU290902.1, OU290903.1, OU290904.1, OU290905.1, OU290906.1, OU290907.1, OU290908.1, OU290909.1, OU290910.1, OU290911.1, OU290912.1, OU290913.1, OU290914.1, OU290915.1, OU290916.1, OU290917.1, OU290918.1, OU290919.1, OU290920.1, OU290921.1, OU290922.1, OU290923.1, OU290924.1, OU290925.1, OU290926.1, OU290927.1, OU290928.1, OU290929.1, OU290930.1, OU290931.1, OU290932.1, OU290933.1, OU290934.1, OU290935.1, OU290937.1, OU290939.1, OU290940.1, OU290941.1, OU290942.1, OU290945.1, OU290946.1, OU290947.1, OU290951.1, OU290953.1, OU290955.1, OU290958.1, OU290959.1, OU290960.1, OU290961.1, OU290962.1, OU290964.1, OU290966.1, OU290969.1, OU290974.1, OU290975.1, OU290976.1, OU290979.1, OU290983.1, OU290985.1, OU290986.1, OU290987.1, OU291048.1, OU291050.1, OU291051.1, OU291053.1, OU291055.1, OU291057.1, OU291059.1, OU291060.1, OU291065.1, OU291067.1, OU291068.1, OU291071.1, OU291072.1, OU291073.1, OU291074.1, OU291077.1, OU291084.1, OU291091.1, OU291094.1, OU291098.1, OU291099.1, OU291100.1, OU291101.1, OU291102.1, OU291103.1, OU291104.1, OU291105.1, OU291106.1, OU291107.1, OU291108.1, OU291109.1, OU291110.1, OU291111.1, OU291112.1, OU291113.1, OU291114.1, OU291115.1, OU291116.1, OU291117.1, OU291118.1, OU291119.1, OU291120.1, OU291121.1, OU291122.1, OU291123.1, OU291124.1, OU291125.1, OU291126.1, OU291127.1, OU291128.1, OU291129.1, OU291130.1, OU291131.1, OU291132.1, OU291133.1, OU291134.1, OU291135.1, OU291136.1, OU291137.1, OU291138.1, OU291139.1, OU291140.1, OU291141.1, OU291142.1, OU291143.1, OU291144.1, OU291145.1, OU291146.1, OU291147.1, OU291148.1, OU291149.1, OU291150.1, OU291151.1, OU291152.1, OU291153.1, OU291154.1, OU291155.1, OU291156.1, OU291159.1, OU291161.1, OU291162.1, OU291163.1, OU291164.1, OU291165.1, OU291166.1, OU291167.1, OU291168.1, OU291169.1, OU291170.1, OU291172.1, OU291174.1, OU291176.1, OU291177.1, OU291178.1, OU291180.1, OU291181.1, OU291182.1, OU291184.1, OU291185.1, OU291186.1, OU291187.1, OU291188.1, OU291189.1, OU291191.1, OU291192.1, OU291193.1, OU291194.1, OU291195.1, OU291196.1, OU291197.1, OU291198.1, OU291199.1, OU291200.1, OU291201.1, OU291203.1, OU291204.1, OU291205.1, OU291206.1, OU291207.1, OU291318.1, OU291319.1, OU291320.1, OU291321.1, OU291323.1, OU291324.1, OU291327.1, OU291330.1, OU291331.1, OU291332.1, OU291333.1, OU291334.1, OU291335.1, OU291338.1, OU291342.1, OU291344.1, OU291347.1, OU291348.1, OU291349.1, OU291351.1, OU291352.1, OU291353.1, OU291355.1, OU291357.1, OU291358.1, OU291359.1, OU291360.1, OU291361.1, OU291362.1, OU291364.1, OU291365.1, OU291366.1, OU291367.1, OU291368.1, OU291369.1, OU291371.1, OU291373.1, OU291374.1, OU291376.1, OU291377.1, OU291378.1, OU291379.1, OU291380.1, OU291383.1, OU291385.1, OU291389.1, OU291390.1, OU291393.1, OU291394.1, OU291396.1, OU291398.1, OU291399.1, OU291400.1, OU291402.1, OU291403.1, OU291404.1, OU291408.1, OU291409.1, OU291412.1, OU291414.1, OU291416.1, OU291529.1, OU291538.1, OU291547.1, OU291562.1, OU291593.1, OU291596.1, OU291597.1, OU291598.1, OU291599.1, OU291600.1, OU291601.1, OU291602.1, OU291603.1, OU291604.1, OU291605.1, OU291606.1, OU291607.1, OU291608.1, OU291609.1, OU291610.1, OU291611.1, OU291612.1, OU291613.1, OU291614.1, OU291615.1, OU291616.1, OU291617.1, OU291618.1, OU291619.1, OU291620.1, OU291621.1, OU291622.1, OU291623.1, OU291624.1, OU291625.1, OU291627.1, OU291628.1, OU291629.1, OU291630.1, OU291631.1, OU291632.1, OU291633.1, OU291634.1, OU291635.1, OU291636.1, OU291641.1, OU291661.1, OU291665.1, OU291670.1, OU291672.1, OU291835.1, OU291838.1, OU291840.1, OU291843.1, OU291844.1, OU291846.1, OU291847.1, OU291848.1, OU291849.1, OU291850.1, OU291854.1, OU291855.1, OU291857.1, OU291859.1, OU291860.1, OU291861.1, OU291864.1, OU291866.1, OU291867.1, OU291868.1, OU291869.1, OU291873.1, OU291877.1, OU292088.1, OU292089.1, OU292090.1, OU292094.1, OU292098.1, OU292100.1, OU292101.1, OU292102.1, OU292103.1, OU292104.1, OU292107.1, OU292108.1, OU292110.1, OU292112.1, OU292113.1, OU292117.1, OU292118.1, OU292119.1, OU292120.1, OU292122.1, OU292123.1, OU292125.1, OU292126.1, OU292127.1, OU292129.1, OU292130.1, OU292135.1, OU292138.1, OU292139.1, OU292141.1, OU292142.1, OU292143.1, OU292144.1, OU292145.1, OU292148.1, OU292152.1, OU292153.1, OU292159.1, OU292160.1, OU292161.1, OU292162.1, OU292169.1, OU292171.1, OU292172.1, OU292173.1, OU292174.1, OU292178.1, OU292179.1, OU292181.1, OU292183.1, OU292184.1, OU292187.1, OU292189.1, OU292193.1, OU292346.1, OU292347.1, OU292348.1, OU292349.1, OU292350.1, OU292352.1, OU292353.1, OU292354.1, OU292355.1, OU292356.1, OU292357.1, OU292358.1, OU292359.1, OU292360.1, OU292362.1, OU292363.1, OU292366.1, OU292368.1, OU292369.1, OU292370.1, OU292371.1, OU292372.1, OU292373.1, OU292375.1, OU292376.1, OU292377.1, OU292379.1, OU292380.1, OU292383.1, OU292384.1, OU292385.1, OU292386.1, OU292387.1, OU292388.1, OU292389.1, OU292390.1, OU292391.1, OU292393.1, OU292394.1, OU292395.1, OU292397.1, OU292398.1, OU292399.1, OU292400.1, OU292401.1, OU292402.1, OU292403.1, OU292404.1, OU292405.1, OU292406.1, OU292408.1, OU292409.1, OU292410.1, OU292411.1, OU292413.1, OU292414.1, OU292415.1, OU292417.1, OU292433.1, OU292435.1, OU292436.1, OU292446.1, OU292566.1, OU292569.1, OU292572.1, OU292574.1, OU292576.1, OU292580.1, OU292583.1, OU292584.1, OU292585.1, OU292588.1, OU292590.1, OU292591.1, OU292594.1, OU292606.1, OU292610.1, OU292611.1, OU292612.1, OU292615.1, OU292626.1, OU292629.1, OU292633.1, OU292636.1, OU292638.1, OU292639.1, OU292640.1, OU292641.1, OU292642.1, OU292643.1, OU292644.1, OU292645.1, OU292646.1, OU292647.1, OU292648.1, OU292649.1, OU292650.1, OU292651.1, OU292652.1, OU292653.1, OU292654.1, OU292655.1, OU292656.1, OU292657.1, OU292658.1, OU292659.1, OU292660.1, OU292661.1, OU292662.1, OU292663.1, OU292664.1, OU292665.1, OU292666.1, OU292667.1, OU292668.1, OU292669.1, OU292670.1, OU292671.1, OU292672.1, OU292673.1, OU292674.1, OU292675.1, OU292676.1, OU292677.1, OU292684.1, OU292685.1, OU292686.1, OU292687.1, OU292691.1, OU292692.1, OU292693.1, OU292696.1, OU292697.1, OU292700.1, OU292701.1, OU292706.1, OU292708.1, OU292709.1, OU292710.1, OU292711.1, OU292716.1, OU292718.1, OU292720.1, OU292721.1, OU292722.1, OU292723.1, OU292724.1, OU292725.1, OU292727.1, OU292728.1, OU292730.1, OU292731.1, OU292732.1, OU292733.1, OU292734.1, OU292737.1, OU292738.1, OU292743.1, OU292744.1, OU292747.1, OU292858.1, OU292859.1, OU292860.1, OU292861.1, OU292862.1, OU292863.1, OU292864.1, OU292867.1, OU292869.1, OU292872.1, OU292874.1, OU292876.1, OU292880.1, OU292881.1, OU292882.1, OU292884.1, OU292887.1, OU292889.1, OU292890.1, OU292891.1, OU292892.1, OU292893.1, OU292894.1, OU292896.1, OU292897.1, OU292898.1, OU292900.1, OU292901.1, OU292902.1, OU292903.1, OU292904.1, OU292906.1, OU292907.1, OU292908.1, OU292909.1, OU292910.1, OU292911.1, OU292912.1, OU292913.1, OU292914.1, OU292915.1, OU292916.1, OU292917.1, OU292918.1, OU292919.1, OU292920.1, OU292921.1, OU292923.1, OU292925.1, OU292926.1, OU292927.1, OU292928.1, OU292929.1, OU292930.1, OU292931.1, OU292932.1, OU292933.1, OU292935.1, OU292937.1, OU292938.1, OU292939.1, OU292941.1, OU292942.1, OU292943.1, OU292944.1, OU292945.1, OU292946.1, OU292947.1, OU292948.1, OU292949.1, OU292950.1, OU292951.1, OU292953.1, OU292954.1, OU292955.1, OU292956.1, OU292957.1, OU292958.1, OU292959.1, OU292961.1, OU292962.1, OU292963.1, OU292964.1, OU292965.1, OU292966.1, OU293116.1, OU293117.1, OU293118.1, OU293119.1, OU293121.1, OU293122.1, OU293123.1, OU293124.1, OU293126.1, OU293127.1, OU293128.1, OU293129.1, OU293131.1, OU293133.1, OU293134.1, OU293135.1, OU293136.1, OU293137.1, OU293138.1, OU293139.1, OU293140.1, OU293142.1, OU293144.1, OU293145.1, OU293146.1, OU293147.1, OU293148.1, OU293149.1, OU293150.1, OU293151.1, OU293152.1, OU293153.1, OU293154.1, OU293156.1, OU293157.1, OU293158.1, OU293159.1, OU293160.1, OU293161.1, OU293164.1, OU293165.1, OU293168.1, OU293169.1, OU293170.1, OU293171.1, OU293173.1, OU293174.1, OU293175.1, OU293176.1, OU293177.1, OU293178.1, OU293179.1, OU293180.1, OU293181.1, OU293183.1, OU293184.1, OU293185.1, OU293186.1, OU293187.1, OU293188.1, OU293189.1, OU293190.1, OU293191.1, OU293192.1, OU293193.1, OU293194.1, OU293195.1, OU293196.1, OU293197.1, OU293198.1, OU293199.1, OU293200.1, OU293201.1, OU293202.1, OU293203.1, OU293204.1, OU293205.1, OU293206.1, OU293207.1, OU293209.1, OU293210.1, OU293211.1, OU293213.1, OU293214.1, OU293215.1, OU293216.1, OU293217.1, OU293218.1, OU293219.1, OU293220.1, OU293221.1, OU293222.1, OU293338.1, OU293340.1, OU293349.1, OU293351.1, OU293356.1, OU293358.1, OU293360.1, OU293362.1, OU293365.1, OU293369.1, OU293381.1, OU293384.1, OU293386.1, OU293396.1, OU293400.1, OU293403.1, OU293404.1, OU293405.1, OU293407.1, OU293408.1, OU293409.1, OU293410.1, OU293413.1, OU293418.1, OU293420.1, OU293421.1, OU293423.1, OU293426.1, OU293429.1, OU293430.1, OU293433.1, OU293435.1, OU293437.1, OU293438.1, OU293441.1, OU293611.1, OU293616.1, OU293620.1, OU293621.1, OU293622.1, OU293625.1, OU293626.1, OU293628.1, OU293629.1, OU293630.1, OU293634.1, OU293636.1, OU293637.1, OU293639.1, OU293644.1, OU293646.1, OU293647.1, OU293651.1, OU293656.1, OU293660.1, OU293661.1, OU293662.1, OU293663.1, OU293664.1, OU293665.1, OU293666.1, OU293667.1, OU293668.1, OU293670.1, OU293671.1, OU293672.1, OU293673.1, OU293674.1, OU293675.1, OU293676.1, OU293677.1, OU293679.1, OU293680.1, OU293681.1, OU293682.1, OU293683.1, OU293684.1, OU293685.1, OU293686.1, OU293687.1, OU293688.1, OU293689.1, OU293690.1, OU293691.1, OU293692.1, OU293693.1, OU293694.1, OU293695.1, OU293696.1, OU293697.1, OU293698.1, OU293699.1, OU293700.1, OU293701.1, OU293702.1, OU293703.1, OU293704.1, OU293705.1, OU293706.1, OU293707.1, OU293708.1, OU293709.1, OU293710.1, OU293712.1, OU293713.1, OU293714.1, OU293715.1, OU293716.1, OU293717.1, OU293718.1, OU293719.1, OU293720.1, OU293726.1, OU293739.1, OU293751.1, OU293753.1, OU293759.1, OU293769.1, OU294122.1, OU294123.1, OU294125.1, OU294126.1, OU294127.1, OU294133.1, OU294134.1, OU294135.1, OU294136.1, OU294137.1, OU294138.1, OU294140.1, OU294141.1, OU294143.1, OU294145.1, OU294148.1, OU294154.1, OU294156.1, OU294157.1, OU294159.1, OU294160.1, OU294161.1, OU294163.1, OU294167.1, OU294169.1, OU294172.1, OU294174.1, OU294180.1, OU294184.1, OU294186.1, OU294187.1, OU294369.1, OU294372.1, OU294374.1, OU294382.1, OU294388.1, OU294390.1, OU294395.1, OU294397.1, OU294398.1, OU294399.1, OU294400.1, OU294401.1, OU294402.1, OU294404.1, OU294406.1, OU294410.1, OU294411.1, OU294414.1, OU294416.1, OU294419.1, OU294421.1, OU294423.1, OU294424.1, OU294425.1, OU294428.1, OU294431.1, OU294433.1, OU294434.1, OU294435.1, OU294436.1, OU294437.1, OU294439.1, OU294440.1, OU294441.1, OU294442.1, OU294443.1, OU294444.1, OU294445.1, OU294446.1, OU294447.1, OU294448.1, OU294449.1, OU294450.1, OU294451.1, OU294452.1, OU294453.1, OU294454.1, OU294455.1, OU294456.1, OU294457.1, OU294458.1, OU294459.1, OU294460.1, OU294461.1, OU294463.1, OU294464.1, OU294465.1, OU294466.1, OU294467.1, OU294468.1, OU294469.1, OU294470.1, OU294471.1, OU294472.1, OU294473.1, OU294474.1, OU294475.1, OU294476.1, OU294477.1, OU294478.1, OU294479.1, OU294480.1, OU294481.1, OU294482.1, OU294483.1, OU294484.1, OU294486.1, OU294488.1, OU294491.1, OU294494.1, OU294497.1, OU294498.1, OU294499.1, OU294500.1, OU294503.1, OU294504.1, OU294506.1, OU294507.1, OU294509.1, OU294510.1, OU294512.1, OU294513.1, OU294515.1, OU294516.1, OU294517.1, OU294518.1, OU294520.1, OU294522.1, OU294524.1, OU294525.1, OU294527.1, OU294528.1, OU294530.1, OU294531.1, OU294533.1, OU294534.1, OU294535.1, OU294536.1, OU294537.1, OU294538.1, OU294539.1, OU294540.1, OU294912.1, OU294913.1, OU294914.1, OU294915.1, OU294916.1, OU294917.1, OU294918.1, OU294919.1, OU294920.1, OU294921.1, OU294923.1, OU294924.1, OU294925.1, OU294926.1, OU294927.1, OU294928.1, OU294929.1, OU294931.1, OU294932.1, OU294933.1, OU294934.1, OU294936.1, OU294937.1, OU294938.1, OU294939.1, OU294941.1, OU294942.1, OU294943.1, OU294944.1, OU294945.1, OU294946.1, OU294947.1, OU294948.1, OU294949.1, OU294950.1, OU294951.1, OU294952.1, OU294954.1, OU294955.1, OU294957.1, OU294958.1, OU294959.1, OU294961.1, OU294962.1, OU294963.1, OU294965.1, OU294966.1, OU294967.1, OU294968.1, OU294969.1, OU294970.1, OU294971.1, OU294973.1, OU294974.1, OU294982.1, OU294983.1, OU294989.1, OU294991.1, OU294997.1, OU295148.1, OU295149.1, OU295150.1, OU295151.1, OU295152.1, OU295155.1, OU295163.1, OU295182.1, OU295183.1, OU295184.1, OU295185.1, OU295186.1, OU295188.1, OU295189.1, OU295190.1, OU295191.1, OU295193.1, OU295195.1, OU295196.1, OU295197.1, OU295198.1, OU295200.1, OU295202.1, OU295204.1, OU295205.1, OU295206.1, OU295207.1, OU295208.1, OU295209.1, OU295210.1, OU295211.1, OU295212.1, OU295213.1, OU295214.1, OU295215.1, OU295217.1, OU295218.1, OU295219.1, OU295220.1, OU295222.1, OU295223.1, OU295225.1, OU295226.1, OU295227.1, OU295228.1, OU295230.1, OU295231.1, OU295232.1, OU295234.1, OU295236.1, OU295237.1, OU295238.1, OU295239.1, OU295241.1, OU295242.1, OU295243.1, OU295244.1, OU295245.1, OU295247.1, OU295248.1, OU295249.1, OU295253.1, OU295254.1, OU295404.1, OU295406.1, OU295407.1, OU295408.1, OU295412.1, OU295416.1, OU295417.1, OU295427.1, OU295429.1, OU295436.1, OU295439.1, OU295442.1, OU295443.1, OU295444.1, OU295445.1, OU295446.1, OU295447.1, OU295448.1, OU295449.1, OU295450.1, OU295451.1, OU295452.1, OU295453.1, OU295454.1, OU295455.1, OU295456.1, OU295457.1, OU295458.1, OU295459.1, OU295460.1, OU295461.1, OU295462.1, OU295463.1, OU295464.1, OU295466.1, OU295467.1, OU295468.1, OU295469.1, OU295470.1, OU295471.1, OU295472.1, OU295473.1, OU295474.1, OU295475.1, OU295476.1, OU295477.1, OU295478.1, OU295479.1, OU295480.1, OU295481.1, OU295482.1, OU295483.1, OU295484.1, OU295485.1, OU295486.1, OU295487.1, OU295488.1, OU295489.1, OU295490.1, OU295491.1, OU295492.1, OU295493.1, OU295494.1, OU295495.1, OU295496.1, OU295497.1, OU295498.1, OU295499.1, OU295500.1, OU295501.1, OU295502.1, OU295504.1, OU295505.1, OU295506.1, OU295507.1, OU295508.1, OU295509.1, OU295510.1, OU295513.1, OU295514.1, OU295515.1, OU295516.1, OU295517.1, OU295518.1, OU295519.1, OU295520.1, OU295521.1, OU295522.1, OU295523.1, OU295524.1, OU295525.1, OU295526.1, OU295528.1, OU295529.1, OU295530.1, OU295531.1, OU295532.1, OU295534.1, OU295535.1, OU295536.1, OU295537.1, OU295538.1, OU295539.1, OU295540.1, OU295542.1, OU295543.1, OU295545.1, OU295546.1, OU295547.1, OU295548.1, OU295549.1, OU295550.1, OU295551.1, OU295629.1, OU295630.1, OU295634.1, OU295639.1, OU295642.1, OU295648.1, OU295654.1, OU295655.1, OU295667.1, OU295675.1, OU295677.1, OU295679.1, OU295686.1, OU295687.1, OU295690.1, OU295691.1, OU295692.1, OU295694.1, OU295695.1, OU295698.1, OU295699.1, OU295707.1, OU295709.1, OU295710.1, OU295711.1, OU295712.1, OU295713.1, OU295714.1, OU295715.1, OU295716.1, OU295717.1, OU295718.1, OU295719.1, OU295720.1, OU295721.1, OU295722.1, OU295723.1, OU295724.1, OU295725.1, OU295726.1, OU295727.1, OU295728.1, OU295729.1, OU295730.1, OU295731.1, OU295733.1, OU295734.1, OU295735.1, OU295736.1, OU295737.1, OU295738.1, OU295739.1, OU295740.1, OU295741.1, OU295742.1, OU295743.1, OU295744.1, OU295745.1, OU295746.1, OU295747.1, OU295748.1, OU295749.1, OU295750.1, OU295751.1, OU295752.1, OU295753.1, OU295754.1, OU295755.1, OU295756.1, OU295757.1, OU295758.1, OU295759.1, OU295760.1, OU295761.1, OU295762.1, OU295763.1, OU295764.1, OU295765.1, OU295766.1, OU295767.1, OU295768.1, OU295769.1, OU295770.1, OU295771.1, OU295772.1, OU295773.1, OU295774.1, OU295775.1, OU295776.1, OU295777.1, OU295778.1, OU295779.1, OU295780.1, OU295781.1, OU295782.1, OU295783.1, OU295784.1, OU295785.1, OU295786.1, OU295787.1, OU295788.1, OU295790.1, OU295791.1, OU295792.1, OU295793.1, OU295794.1, OU295795.1, OU295796.1, OU295797.1, OU295798.1, OU295799.1, OU295800.1, OU295801.1, OU295802.1, OU295803.1, OU295804.1, OU295805.1, OU295806.1, OU295807.1, OU295808.1, OU295809.1, OU295810.1, OU295811.1, OU295812.1, OU295813.1, OU295814.1, OU295815.1, OU295816.1, OU295817.1, OU295818.1, OU295819.1, OU295820.1, OU295821.1, OU295822.1, OU295823.1, OU295824.1, OU295825.1, OU295826.1, OU295827.1, OU295828.1, OU295829.1, OU295830.1, OU295831.1, OU295832.1, OU295833.1, OU295834.1, OU295835.1, OU295836.1, OU295837.1, OU295839.1, OU295840.1, OU295842.1, OU295843.1, OU295844.1, OU295845.1, OU295846.1, OU295847.1, OU295854.1, OU295857.1, OU295865.1, OU295872.1, OU295875.1, OU295877.1, OU295890.1, OU295892.1, OU295893.1, OU295904.1, OU295907.1, OU295908.1, OU295911.1, OU295921.1, OU295923.1, OU295924.1, OU295929.1, OU295931.1, OU295932.1, OU295935.1, OU295943.1, OU295944.1, OU295952.1, OU295958.1, OU295959.1, OU295960.1, OU295961.1, OU295962.1, OU295963.1, OU295964.1, OU295965.1, OU295966.1, OU295967.1, OU295968.1, OU295969.1, OU295970.1, OU295971.1, OU295972.1, OU295973.1, OU295974.1, OU295975.1, OU295976.1, OU295977.1, OU295978.1, OU295979.1, OU295980.1, OU295981.1, OU295982.1, OU295983.1, OU295984.1, OU295985.1, OU295986.1, OU295987.1, OU295988.1, OU295989.1, OU295990.1, OU295991.1, OU295992.1, OU295993.1, OU295994.1, OU295995.1, OU295996.1, OU295997.1, OU295998.1, OU295999.1, OU296000.1, OU296001.1, OU296002.1, OU296003.1, OU296004.1, OU296005.1, OU296006.1, OU296007.1, OU296008.1, OU296009.1, OU296010.1, OU296011.1, OU296013.1, OU296014.1, OU296015.1, OU296016.1, OU296017.1, OU296018.1, OU296019.1, OU296020.1, OU296021.1, OU296022.1, OU296023.1, OU296024.1, OU296025.1, OU296026.1, OU296027.1, OU296028.1, OU296029.1, OU296030.1, OU296031.1, OU296032.1, OU296033.1, OU296034.1, OU296035.1, OU296036.1, OU296037.1, OU296038.1, OU296039.1, OU296040.1, OU296041.1, OU296042.1, OU296043.1, OU296044.1, OU296045.1, OU296046.1, OU296047.1, OU296048.1, OU296049.1, OU296050.1, OU296051.1, OU296052.1, OU296053.1, OU296054.1, OU296055.1, OU296056.1, OU296057.1, OU296058.1, OU296059.1, OU296060.1, OU296061.1, OU296062.1, OU296064.1, OU296065.1, OU296066.1, OU296067.1, OU296068.1, OU296069.1, OU296070.1, OU296071.1, OU296072.1, OU296073.1, OU296074.1, OU296075.1, OU296076.1, OU296077.1, OU296078.1, OU296079.1, OU296080.1, OU296082.1, OU296083.1, OU296084.1, OU296085.1, OU296086.1, OU296087.1, OU296088.1, OU296089.1, OU296091.1, OU296092.1, OU296093.1, OU296094.1, OU296095.1, OU296096.1, OU296097.1, OU296098.1, OU296099.1, OU296100.1, OU296101.1, OU296102.1, OU296103.1, OU296104.1, OU296105.1, OU296106.1, OU296107.1, OU296108.1, OU296109.1, OU296110.1, OU296111.1, OU296113.1, OU296119.1, OU296121.1, OU296123.1, OU296125.1, OU296126.1, OU296127.1, OU296129.1, OU296131.1, OU296138.1, OU296139.1, OU296142.1, OU296145.1, OU296146.1, OU296160.1, OU296163.1, OU296164.1, OU296165.1, OU296166.1, OU296168.1, OU296170.1, OU296171.1, OU296173.1, OU296177.1, OU296178.1, OU296182.1, OU296185.1, OU296187.1, OU296188.1, OU296190.1, OU296192.1, OU296193.1, OU296198.1, OU296199.1, OU296201.1, OU296206.1, OU296207.1, OU296209.1, OU296210.1, OU296212.1, OU296213.1, OU296214.1, OU296215.1, OU296216.1, OU296217.1, OU296218.1, OU296219.1, OU296220.1, OU296224.1, OU296225.1, OU296226.1, OU296227.1, OU296228.1, OU296229.1, OU296230.1, OU296231.1, OU296232.1, OU296233.1, OU296234.1, OU296235.1, OU296236.1, OU296237.1, OU296238.1, OU296239.1, OU296240.1, OU296241.1, OU296242.1, OU296243.1, OU296244.1, OU296245.1, OU296246.1, OU296247.1, OU296248.1, OU296249.1, OU296250.1, OU296251.1, OU296252.1, OU296253.1, OU296254.1, OU296255.1, OU296256.1, OU296257.1, OU296258.1, OU296259.1, OU296260.1, OU296261.1, OU296262.1, OU296263.1, OU296264.1, OU296265.1, OU296266.1, OU296267.1, OU296268.1, OU296269.1, OU296270.1, OU296271.1, OU296272.1, OU296273.1, OU296274.1, OU296275.1, OU296276.1, OU296277.1, OU296278.1, OU296279.1, OU296280.1, OU296281.1, OU296282.1, OU296283.1, OU296284.1, OU296285.1, OU296286.1, OU296287.1, OU296288.1, OU296289.1, OU296290.1, OU296291.1, OU296292.1, OU296293.1, OU296294.1, OU296295.1, OU296296.1, OU296297.1, OU296298.1, OU296299.1, OU296300.1, OU296301.1, OU296302.1, OU296303.1, OU296304.1, OU296305.1, OU296306.1, OU296307.1, OU296308.1, OU296309.1, OU296310.1, OU296311.1, OU296312.1, OU296313.1, OU296314.1, OU296315.1, OU296316.1, OU296317.1, OU296318.1, OU296319.1, OU296320.1, OU296321.1, OU296323.1, OU296324.1, OU296325.1, OU296326.1, OU296327.1, OU296328.1, OU296329.1, OU296330.1, OU296331.1, OU296332.1, OU296333.1, OU296335.1, OU296337.1, OU296338.1, OU296339.1, OU296340.1, OU296341.1, OU296342.1, OU296343.1, OU296344.1, OU296345.1, OU296346.1, OU296347.1, OU296348.1, OU296349.1, OU296350.1, OU296351.1, OU296352.1, OU296353.1, OU296354.1, OU296356.1, OU296357.1, OU296358.1, OU296359.1, OU296360.1, OU296361.1, OU296364.1, OU296365.1, OU296366.1, OU296367.1, OU296368.1, OU296369.1, OU296370.1, OU296371.1, OU296372.1, OU296374.1, OU296375.1, OU296376.1, OU296377.1, OU296379.1, OU296380.1, OU296381.1, OU296382.1, OU296383.1, OU296384.1, OU296385.1, OU296386.1, OU296387.1, OU296388.1, OU296389.1, OU296390.1, OU296391.1, OU296392.1, OU296393.1, OU296394.1, OU296396.1, OU296445.1, OU296446.1, OU296447.1, OU296448.1, OU296449.1, OU296450.1, OU296451.1, OU296452.1, OU296453.1, OU296454.1, OU296456.1, OU296457.1, OU296458.1, OU296459.1, OU296460.1, OU296461.1, OU296462.1, OU296464.1, OU296465.1, OU296466.1, OU296467.1, OU296469.1, OU296471.1, OU296472.1, OU296473.1, OU296474.1, OU296475.1, OU296476.1, OU296478.1, OU296479.1, OU296480.1, OU296481.1, OU296482.1, OU296483.1, OU296484.1, OU296485.1, OU296486.1, OU296488.1, OU296489.1, OU296490.1, OU296494.1, OU296495.1, OU296496.1, OU296497.1, OU296498.1, OU296499.1, OU296500.1, OU296503.1, OU296505.1, OU296506.1, OU296507.1, OU296510.1, OU296515.1, OU296667.1, OU296669.1, OU296673.1, OU296675.1, OU296677.1, OU296679.1, OU296684.1, OU296689.1, OU296695.1, OU296700.1, OU296705.1, OU296706.1, OU296708.1, OU296709.1, OU296712.1, OU296717.1, OU296721.1, OU296728.1, OU296729.1, OU296730.1, OU296731.1, OU296732.1, OU296733.1, OU296734.1, OU296735.1, OU296736.1, OU296737.1, OU296739.1, OU296740.1, OU296741.1, OU296742.1, OU296743.1, OU296744.1, OU296745.1, OU296746.1, OU296747.1, OU296748.1, OU296749.1, OU296750.1, OU296751.1, OU296752.1, OU296753.1, OU296755.1, OU296756.1, OU296757.1, OU296758.1, OU296759.1, OU296760.1, OU296761.1, OU296762.1, OU296763.1, OU296764.1, OU296765.1, OU296766.1, OU296767.1, OU296768.1, OU296769.1, OU296771.1, OU296772.1, OU296773.1, OU296774.1, OU296775.1, OU296777.1, OU296778.1, OU296779.1, OU296782.1, OU296784.1, OU296785.1, OU296786.1, OU296787.1, OU296788.1, OU296790.1, OU296791.1, OU296792.1, OU296793.1, OU296795.1, OU296796.1, OU296797.1, OU296798.1, OU296799.1, OU296800.1, OU296802.1, OU296803.1, OU296805.1, OU296811.1, OU296813.1, OU296814.1, OU296816.1, OU296817.1, OU296820.1, OU296957.1, OU296958.1, OU296959.1, OU296960.1, OU296961.1, OU296962.1, OU296964.1, OU296966.1, OU296967.1, OU296969.1, OU296970.1, OU296971.1, OU296972.1, OU296973.1, OU296976.1, OU296977.1, OU296978.1, OU296979.1, OU296980.1, OU296981.1, OU296982.1, OU296983.1, OU296984.1, OU296985.1, OU296987.1, OU296988.1, OU296990.1, OU296991.1, OU296992.1, OU296993.1, OU296994.1, OU296995.1, OU296996.1, OU296997.1, OU296998.1, OU296999.1, OU297000.1, OU297001.1, OU297003.1, OU297004.1, OU297005.1, OU297006.1, OU297007.1, OU297008.1, OU297009.1, OU297010.1, OU297011.1, OU297012.1, OU297014.1, OU297015.1, OU297016.1, OU297017.1, OU297018.1, OU297020.1, OU297021.1, OU297022.1, OU297026.1, OU297027.1, OU297028.1, OU297030.1, OU297032.1, OU297033.1, OU297034.1, OU297035.1, OU297036.1, OU297037.1, OU297038.1, OU297039.1, OU297040.1, OU297041.1, OU297042.1, OU297043.1, OU297044.1, OU297045.1, OU297046.1, OU297047.1, OU297048.1, OU297049.1, OU297050.1, OU297051.1, OU297052.1, OU297053.1, OU297054.1, OU297055.1, OU297056.1, OU297057.1, OU297058.1, OU297059.1, OU297060.1, OU297061.1, OU297062.1, OU297063.1, OU297064.1, OU297065.1, OU297066.1, OU297067.1, OU297068.1, OU297069.1, OU297070.1, OU297071.1, OU297072.1, OU297073.1, OU297074.1, OU297075.1, OU297076.1, OU297077.1, OU297078.1, OU297079.1, OU297080.1, OU297081.1, OU297082.1, OU297083.1, OU297084.1, OU297085.1, OU297086.1, OU297087.1, OU297088.1, OU297089.1, OU297091.1, OU297092.1, OU297093.1, OU297094.1, OU297095.1, OU297096.1, OU297097.1, OU297098.1, OU297099.1, OU297101.1, OU297102.1, OU297103.1, OU297104.1, OU297105.1, OU297106.1, OU297107.1, OU297108.1, OU297109.1, OU297110.1, OU297111.1, OU297112.1, OU297113.1, OU297114.1, OU297115.1, OU297116.1, OU297117.1, OU297118.1, OU297119.1, OU297120.1, OU297121.1, OU297122.1, OU297123.1, OU297124.1, OU297125.1, OU297126.1, OU297127.1, OU297128.1, OU297129.1, OU297130.1, OU297132.1, OU297133.1, OU297134.1, OU297135.1, OU297136.1, OU297137.1, OU297138.1, OU297139.1, OU297140.1, OU297143.1, OU297144.1, OU297145.1, OU297150.1, OU297151.1, OU297155.1, OU297157.1, OU297159.1, OU297160.1, OU297161.1, OU297162.1, OU297164.1, OU297168.1, OU297170.1, OU297172.1, OU297173.1, OU297175.1, OU297183.1, OU297185.1, OU297224.1, OU297225.1, OU297226.1, OU297227.1, OU297228.1, OU297229.1, OU297230.1, OU297231.1, OU297232.1, OU297233.1, OU297234.1, OU297235.1, OU297236.1, OU297237.1, OU297238.1, OU297239.1, OU297240.1, OU297241.1, OU297242.1, OU297243.1, OU297244.1, OU297245.1, OU297247.1, OU297248.1, OU297249.1, OU297250.1, OU297251.1, OU297252.1, OU297253.1, OU297255.1, OU297256.1, OU297257.1, OU297258.1, OU297259.1, OU297260.1, OU297261.1, OU297262.1, OU297263.1, OU297264.1, OU297265.1, OU297266.1, OU297267.1, OU297268.1, OU297269.1, OU297270.1, OU297271.1, OU297272.1, OU297274.1, OU297275.1, OU297276.1, OU297277.1, OU297278.1, OU297280.1, OU297281.1, OU297282.1, OU297283.1, OU297284.1, OU297285.1, OU297286.1, OU297287.1, OU297289.1, OU297293.1, OU297302.1, OU297307.1, OU297310.1, OU297321.1, OU297324.1, OU297326.1, OU297327.1, OU297333.1, OU297338.1, OU297349.1, OU297434.1, OU297448.1, OU297452.1, OU297459.1, OU297483.1, OU297484.1, OU297485.1, OU297486.1, OU297487.1, OU297488.1, OU297489.1, OU297490.1, OU297491.1, OU297492.1, OU297493.1, OU297494.1, OU297496.1, OU297497.1, OU297498.1, OU297499.1, OU297500.1, OU297501.1, OU297502.1, OU297503.1, OU297504.1, OU297506.1, OU297507.1, OU297508.1, OU297509.1, OU297510.1, OU297511.1, OU297512.1, OU297513.1, OU297514.1, OU297515.1, OU297516.1, OU297517.1, OU297518.1, OU297519.1, OU297520.1, OU297521.1, OU297522.1, OU297523.1, OU297524.1, OU297525.1, OU297526.1, OU297527.1, OU297528.1, OU297529.1, OU297531.1, OU297532.1, OU297533.1, OU297534.1, OU297535.1, OU297536.1, OU297537.1, OU297538.1, OU297539.1, OU297540.1, OU297541.1, OU297542.1, OU297543.1, OU297544.1, OU297545.1, OU297547.1, OU297548.1, OU297549.1, OU297550.1, OU297551.1, OU297552.1, OU297553.1, OU297554.1, OU297555.1, OU297556.1, OU297557.1, OU297559.1, OU297560.1, OU297561.1, OU297562.1, OU297564.1, OU297565.1, OU297566.1, OU297567.1, OU297568.1, OU297569.1, OU297570.1, OU297572.1, OU297573.1, OU297574.1, OU297575.1, OU297576.1, OU297577.1, OU297578.1, OU297580.1, OU297581.1, OU297582.1, OU297583.1, OU297584.1, OU297586.1, OU297587.1, OU297588.1, OU297589.1, OU297590.1, OU297591.1, OU297592.1, OU297593.1, OU297594.1, OU297595.1, OU297596.1, OU297597.1, OU297598.1, OU297599.1, OU297600.1, OU297601.1, OU297602.1, OU297603.1, OU297604.1, OU297605.1, OU297606.1, OU297607.1, OU297608.1, OU297610.1, OU297611.1, OU297612.1, OU297614.1, OU297615.1, OU297616.1, OU297617.1, OU297619.1, OU297620.1, OU297621.1, OU297622.1, OU297623.1, OU297625.1, OU297626.1, OU297627.1, OU297628.1, OU297629.1, OU297630.1, OU297631.1, OU297632.1, OU297633.1, OU297634.1, OU297635.1, OU297636.1, OU297637.1, OU297638.1, OU297639.1, OU297640.1, OU297641.1, OU297642.1, OU297643.1, OU297644.1, OU297645.1, OU297646.1, OU297647.1, OU297648.1, OU297649.1, OU297650.1, OU297651.1, OU297652.1, OU297653.1, OU297654.1, OU297655.1, OU297656.1, OU297657.1, OU297658.1, OU297659.1, OU297660.1, OU297661.1, OU297662.1, OU297663.1, OU297664.1, OU297665.1, OU297666.1, OU297667.1, OU297668.1, OU297669.1, OU297670.1, OU297671.1, OU297672.1, OU297673.1, OU297674.1, OU297675.1, OU297676.1, OU297678.1, OU297679.1, OU297680.1, OU297681.1, OU297682.1, OU297683.1, OU297684.1, OU297685.1, OU297686.1, OU297687.1, OU297688.1, OU297689.1, OU297690.1, OU297691.1, OU297693.1, OU297694.1, OU297695.1, OU297696.1, OU297697.1, OU297698.1, OU297699.1, OU297700.1, OU297701.1, OU297702.1, OU297703.1, OU297704.1, OU297705.1, OU297706.1, OU297707.1, OU297708.1, OU297709.1, OU297710.1, OU297711.1, OU297712.1, OU297713.1, OU297714.1, OU297716.1, OU297717.1, OU297718.1, OU297719.1, OU297720.1, OU297721.1, OU297722.1, OU297723.1, OU297724.1, OU297725.1, OU297726.1, OU297728.1, OU297730.1, OU297731.1, OU297732.1, OU297733.1, OU297734.1, OU297735.1, OU297736.1, OU297737.1, OU297738.1, OU297739.1, OU297740.1, OU297741.1, OU297745.1, OU297829.1, OU297830.1, OU297833.1, OU297841.1, OU297842.1, OU297843.1, OU297844.1, OU297845.1, OU297850.1, OU297851.1, OU297852.1, OU297853.1, OU297854.1, OU297856.1, OU297857.1, OU297858.1, OU297859.1, OU297860.1, OU297861.1, OU297862.1, OU297864.1, OU297865.1, OU297866.1, OU297867.1, OU297868.1, OU297869.1, OU297870.1, OU297871.1, OU297872.1, OU297873.1, OU297874.1, OU297875.1, OU297876.1, OU297877.1, OU297878.1, OU297879.1, OU297880.1, OU297881.1, OU297882.1, OU297883.1, OU297884.1, OU297885.1, OU297886.1, OU297887.1, OU297888.1, OU297889.1, OU297890.1, OU297891.1, OU297892.1, OU297893.1, OU297894.1, OU297895.1, OU297896.1, OU297897.1, OU297898.1, OU297899.1, OU297900.1, OU297901.1, OU297902.1, OU297903.1, OU297904.1, OU297905.1, OU297906.1, OU297907.1, OU297908.1, OU297909.1, OU297910.1, OU297911.1, OU297912.1, OU297913.1, OU297914.1, OU297915.1, OU297917.1, OU297918.1, OU297919.1, OU297920.1, OU297921.1, OU297922.1, OU297923.1, OU297924.1, OU297925.1, OU297926.1, OU297927.1, OU297928.1, OU297929.1, OU297930.1, OU297931.1, OU297932.1, OU297933.1, OU297934.1, OU297935.1, OU297936.1, OU297937.1, OU297938.1, OU297939.1, OU297940.1, OU297941.1, OU297942.1, OU297943.1, OU297944.1, OU297945.1, OU297946.1, OU297947.1, OU297948.1, OU297949.1, OU297950.1, OU297951.1, OU297952.1, OU297955.1, OU297956.1, OU297957.1, OU297958.1, OU297959.1, OU297960.1, OU297961.1, OU297962.1, OU297963.1, OU297964.1, OU297965.1, OU297966.1, OU297967.1, OU297968.1, OU297969.1, OU297970.1, OU297971.1, OU297972.1, OU297973.1, OU297974.1, OU297975.1, OU297976.1, OU297979.1, OU297980.1, OU297981.1, OU297982.1, OU297983.1, OU297984.1, OU297985.1, OU297986.1, OU297987.1, OU297989.1, OU297990.1, OU297991.1, OU297992.1, OU297993.1, OU297994.1, OU297995.1, OU297997.1, OU297998.1, OU297999.1, OU298000.1, OU298001.1, OU298002.1, OU298003.1, OU298004.1, OU298008.1, OU298013.1, OU298016.1, OU298017.1, OU298018.1, OU298021.1, OU298022.1, OU298024.1, OU298026.1, OU298031.1, OU298033.1, OU298034.1, OU298035.1, OU298038.1, OU298084.1, OU298087.1, OU298089.1, OU298090.1, OU298095.1, OU298096.1, OU298097.1, OU298100.1, OU298102.1, OU298103.1, OU298107.1, OU298109.1, OU298111.1, OU298112.1, OU298113.1, OU298114.1, OU298116.1, OU298118.1, OU298119.1, OU298120.1, OU298121.1, OU298122.1, OU298123.1, OU298124.1, OU298125.1, OU298126.1, OU298127.1, OU298128.1, OU298129.1, OU298130.1, OU298131.1, OU298132.1, OU298133.1, OU298134.1, OU298135.1, OU298136.1, OU298137.1, OU298138.1, OU298139.1, OU298140.1, OU298141.1, OU298143.1, OU298144.1, OU298145.1, OU298146.1, OU298147.1, OU298148.1, OU298149.1, OU298150.1, OU298151.1, OU298152.1, OU298153.1, OU298154.1, OU298155.1, OU298156.1, OU298157.1, OU298158.1, OU298159.1, OU298160.1, OU298162.1, OU298163.1, OU298165.1, OU298166.1, OU298168.1, OU298169.1, OU298170.1, OU298171.1, OU298172.1, OU298173.1, OU298178.1, OU298179.1, OU298180.1, OU298181.1, OU298183.1, OU298186.1, OU298187.1, OU298188.1, OU298189.1, OU298190.1, OU298192.1, OU298193.1, OU298194.1, OU298196.1, OU298197.1, OU298198.1, OU298201.1, OU298202.1, OU298331.1, OU298334.1, OU298337.1, OU298339.1, OU298352.1, OU298353.1, OU298354.1, OU298356.1, OU298358.1, OU298359.1, OU298360.1, OU298361.1, OU298366.1, OU298367.1, OU298368.1, OU298371.1, OU298372.1, OU298373.1, OU298374.1, OU298375.1, OU298376.1, OU298377.1, OU298378.1, OU298379.1, OU298380.1, OU298381.1, OU298382.1, OU298383.1, OU298384.1, OU298385.1, OU298386.1, OU298387.1, OU298388.1, OU298389.1, OU298390.1, OU298391.1, OU298392.1, OU298393.1, OU298394.1, OU298395.1, OU298397.1, OU298398.1, OU298399.1, OU298400.1, OU298401.1, OU298402.1, OU298403.1, OU298404.1, OU298405.1, OU298406.1, OU298407.1, OU298409.1, OU298410.1, OU298411.1, OU298412.1, OU298413.1, OU298414.1, OU298415.1, OU298416.1, OU298417.1, OU298418.1, OU298419.1, OU298420.1, OU298421.1, OU298422.1, OU298423.1, OU298424.1, OU298425.1, OU298426.1, OU298427.1, OU298428.1, OU298429.1, OU298430.1, OU298431.1, OU298432.1, OU298433.1, OU298434.1, OU298435.1, OU298436.1, OU298437.1, OU298438.1, OU298439.1, OU298440.1, OU298441.1, OU298442.1, OU298443.1, OU298444.1, OU298445.1, OU298446.1, OU298447.1, OU298448.1, OU298449.1, OU298450.1, OU298451.1, OU298452.1, OU298453.1, OU298454.1, OU298455.1, OU298456.1, OU298457.1, OU298458.1, OU298460.1, OU298461.1, OU298462.1, OU298463.1, OU298464.1, OU298465.1, OU298466.1, OU298467.1, OU298468.1, OU298469.1, OU298470.1, OU298471.1, OU298472.1, OU298473.1, OU298474.1, OU298475.1, OU298476.1, OU298477.1, OU298478.1, OU298480.1, OU298481.1, OU298482.1, OU298483.1, OU298484.1, OU298485.1, OU298486.1, OU298487.1, OU298488.1, OU298489.1, OU298490.1, OU298491.1, OU298492.1, OU298493.1, OU298494.1, OU298495.1, OU298496.1, OU298497.1, OU298498.1, OU298499.1, OU298500.1, OU298501.1, OU298502.1, OU298503.1, OU298504.1, OU298505.1, OU298506.1, OU298507.1, OU298508.1, OU298509.1, OU298510.1, OU298511.1, OU298512.1, OU298513.1, OU298514.1, OU298515.1, OU298516.1, OU298520.1, OU298539.1, OU298540.1, OU298542.1, OU298543.1, OU298544.1, OU298547.1, OU298587.1, OU298612.1, OU298613.1, OU298614.1, OU298615.1, OU298616.1, OU298617.1, OU298618.1, OU298619.1, OU298620.1, OU298621.1, OU298623.1, OU298624.1, OU298625.1, OU298626.1, OU298627.1, OU298629.1, OU298630.1, OU298631.1, OU298632.1, OU298633.1, OU298634.1, OU298635.1, OU298636.1, OU298637.1, OU298638.1, OU298639.1, OU298640.1, OU298641.1, OU298642.1, OU298643.1, OU298644.1, OU298645.1, OU298646.1, OU298647.1, OU298648.1, OU298649.1, OU298650.1, OU298652.1, OU298653.1, OU298654.1, OU298655.1, OU298656.1, OU298657.1, OU298658.1, OU298659.1, OU298660.1, OU298661.1, OU298662.1, OU298663.1, OU298664.1, OU298665.1, OU298666.1, OU298667.1, OU298668.1, OU298669.1, OU298670.1, OU298671.1, OU298672.1, OU298673.1, OU298674.1, OU298675.1, OU298676.1, OU298677.1, OU298678.1, OU298679.1, OU298680.1, OU298681.1, OU298682.1, OU298683.1, OU298684.1, OU298685.1, OU298686.1, OU298687.1, OU298688.1, OU298689.1, OU298690.1, OU298691.1, OU298692.1, OU298693.1, OU298694.1, OU298695.1, OU298696.1, OU298697.1, OU298698.1, OU298699.1, OU298700.1, OU298701.1, OU298702.1, OU298703.1, OU298704.1, OU298705.1, OU298706.1, OU298707.1, OU298708.1, OU298709.1, OU298710.1, OU298711.1, OU298712.1, OU298713.1, OU298714.1, OU298715.1, OU298716.1, OU298717.1, OU298718.1, OU298719.1, OU298720.1, OU298721.1, OU298722.1, OU298723.1, OU298724.1, OU298725.1, OU298726.1, OU298727.1, OU298728.1, OU298729.1, OU298730.1, OU298731.1, OU298732.1, OU298734.1, OU298735.1, OU298736.1, OU298737.1, OU298738.1, OU298739.1, OU298740.1, OU298741.1, OU298742.1, OU298743.1, OU298744.1, OU298746.1, OU298747.1, OU298748.1, OU298752.1, OU298753.1, OU298754.1, OU298755.1, OU298756.1, OU298757.1, OU298759.1, OU298760.1, OU298761.1, OU298854.1, OU298862.1, OU298866.1, OU298868.1, OU298869.1, OU298870.1, OU298871.1, OU298872.1, OU298873.1, OU298874.1, OU298876.1, OU298877.1, OU298879.1, OU298880.1, OU298881.1, OU298882.1, OU298883.1, OU298885.1, OU298886.1, OU298887.1, OU298888.1, OU298889.1, OU298890.1, OU298892.1, OU298893.1, OU298894.1, OU298895.1, OU298896.1, OU298897.1, OU298898.1, OU298899.1, OU298900.1, OU298901.1, OU298902.1, OU298903.1, OU298904.1, OU298905.1, OU298906.1, OU298907.1, OU298908.1, OU298909.1, OU298910.1, OU298911.1, OU298912.1, OU298913.1, OU298914.1, OU298915.1, OU298916.1, OU298917.1, OU298918.1, OU298919.1, OU298920.1, OU298921.1, OU298922.1, OU298923.1, OU298924.1, OU298925.1, OU298926.1, OU298927.1, OU298928.1, OU298929.1, OU298930.1, OU298931.1, OU298932.1, OU298933.1, OU298934.1, OU298935.1, OU298936.1, OU298938.1, OU298939.1, OU298940.1, OU298941.1, OU298942.1, OU298943.1, OU298944.1, OU298945.1, OU298946.1, OU298947.1, OU298948.1, OU298949.1, OU298950.1, OU298951.1, OU298952.1, OU298953.1, OU298954.1, OU298955.1, OU298956.1, OU298957.1, OU298958.1, OU298959.1, OU298960.1, OU298961.1, OU298963.1, OU298964.1, OU298965.1, OU298966.1, OU298967.1, OU298968.1, OU298969.1, OU298970.1, OU298971.1, OU298972.1, OU298973.1, OU298974.1, OU298975.1, OU298976.1, OU298977.1, OU298978.1, OU298979.1, OU298980.1, OU298981.1, OU298982.1, OU298983.1, OU298984.1, OU298985.1, OU298986.1, OU298987.1, OU298988.1, OU298989.1, OU298990.1, OU298991.1, OU298992.1, OU298993.1, OU298994.1, OU298995.1, OU298996.1, OU298997.1, OU298999.1, OU299000.1, OU299001.1, OU299002.1, OU299003.1, OU299004.1, OU299005.1, OU299006.1, OU299007.1, OU299008.1, OU299009.1, OU299010.1, OU299011.1, OU299012.1, OU299013.1, OU299014.1, OU299015.1, OU299016.1, OU299023.1, OU299037.1, OU299046.1, OU299047.1, OU299055.1, OU299059.1, OU299066.1, OU299102.1, OU299115.1, OU299121.1, OU299127.1, OU299128.1, OU299129.1, OU299130.1, OU299131.1, OU299132.1, OU299133.1, OU299134.1, OU299135.1, OU299136.1, OU299137.1, OU299138.1, OU299139.1, OU299140.1, OU299141.1, OU299142.1, OU299143.1, OU299144.1, OU299145.1, OU299146.1, OU299147.1, OU299149.1, OU299150.1, OU299151.1, OU299152.1, OU299154.1, OU299155.1, OU299156.1, OU299157.1, OU299158.1, OU299159.1, OU299160.1, OU299162.1, OU299163.1, OU299164.1, OU299165.1, OU299167.1, OU299168.1, OU299169.1, OU299170.1, OU299171.1, OU299172.1, OU299173.1, OU299174.1, OU299175.1, OU299176.1, OU299177.1, OU299178.1, OU299179.1, OU299181.1, OU299182.1, OU299183.1, OU299184.1, OU299185.1, OU299186.1, OU299187.1, OU299188.1, OU299189.1, OU299190.1, OU299191.1, OU299192.1, OU299193.1, OU299194.1, OU299195.1, OU299196.1, OU299197.1, OU299198.1, OU299199.1, OU299200.1, OU299201.1, OU299202.1, OU299203.1, OU299204.1, OU299205.1, OU299206.1, OU299207.1, OU299208.1, OU299209.1, OU299210.1, OU299211.1, OU299212.1, OU299213.1, OU299214.1, OU299215.1, OU299216.1, OU299217.1, OU299218.1, OU299219.1, OU299220.1, OU299221.1, OU299222.1, OU299223.1, OU299224.1, OU299225.1, OU299226.1, OU299227.1, OU299228.1, OU299229.1, OU299230.1, OU299231.1, OU299232.1, OU299233.1, OU299234.1, OU299235.1, OU299236.1, OU299237.1, OU299238.1, OU299239.1, OU299240.1, OU299241.1, OU299242.1, OU299244.1, OU299246.1, OU299247.1, OU299250.1, OU299251.1, OU299253.1, OU299256.1, OU299257.1, OU299258.1, OU299259.1, OU299260.1, OU299261.1, OU299262.1, OU299263.1, OU299264.1, OU299266.1, OU299269.1, OU299271.1, OU299272.1, OU299273.1, OU299274.1, OU299276.1, OU299277.1, OU299278.1, OU299280.1, OU299352.1, OU299355.1, OU299358.1, OU299360.1, OU299365.1, OU299370.1, OU299380.1, OU299385.1, OU299390.1, OU299391.1, OU299392.1, OU299393.1, OU299394.1, OU299395.1, OU299396.1, OU299397.1, OU299398.1, OU299399.1, OU299400.1, OU299401.1, OU299402.1, OU299403.1, OU299404.1, OU299405.1, OU299406.1, OU299407.1, OU299408.1, OU299409.1, OU299410.1, OU299411.1, OU299412.1, OU299413.1, OU299414.1, OU299415.1, OU299416.1, OU299417.1, OU299418.1, OU299419.1, OU299420.1, OU299421.1, OU299422.1, OU299423.1, OU299424.1, OU299425.1, OU299426.1, OU299427.1, OU299428.1, OU299429.1, OU299430.1, OU299431.1, OU299432.1, OU299433.1, OU299434.1, OU299435.1, OU299436.1, OU299437.1, OU299438.1, OU299439.1, OU299440.1, OU299441.1, OU299442.1, OU299443.1, OU299444.1, OU299445.1, OU299446.1, OU299447.1, OU299448.1, OU299449.1, OU299450.1, OU299451.1, OU299452.1, OU299453.1, OU299454.1, OU299455.1, OU299456.1, OU299457.1, OU299458.1, OU299459.1, OU299460.1, OU299461.1, OU299462.1, OU299463.1, OU299464.1, OU299465.1, OU299466.1, OU299468.1, OU299469.1, OU299470.1, OU299471.1, OU299472.1, OU299473.1, OU299474.1, OU299475.1, OU299476.1, OU299477.1, OU299478.1, OU299479.1, OU299481.1, OU299482.1, OU299483.1, OU299484.1, OU299485.1, OU299486.1, OU299487.1, OU299488.1, OU299489.1, OU299490.1, OU299491.1, OU299492.1, OU299493.1, OU299494.1, OU299495.1, OU299496.1, OU299497.1, OU299498.1, OU299499.1, OU299500.1, OU299501.1, OU299502.1, OU299503.1, OU299504.1, OU299505.1, OU299506.1, OU299507.1, OU299508.1, OU299509.1, OU299510.1, OU299511.1, OU299512.1, OU299513.1, OU299515.1, OU299516.1, OU299517.1, OU299518.1, OU299519.1, OU299520.1, OU299521.1, OU299523.1, OU299524.1, OU299525.1, OU299526.1, OU299527.1, OU299528.1, OU299529.1, OU299530.1, OU299531.1, OU299532.1, OU299533.1, OU299535.1, OU299536.1, OU299538.1, OU299539.1, OU299542.1, OU299543.1, OU299544.1, OU299545.1, OU299549.1, OU299551.1, OU299552.1, OU299553.1, OU299554.1, OU299556.1, OU299557.1, OU299561.1, OU299562.1, OU299612.1, OU299621.1, OU299630.1, OU299634.1, OU299635.1, OU299640.1, OU299642.1, OU299643.1, OU299645.1, OU299646.1, OU299647.1, OU299648.1, OU299649.1, OU299650.1, OU299651.1, OU299652.1, OU299653.1, OU299654.1, OU299655.1, OU299656.1, OU299657.1, OU299658.1, OU299659.1, OU299660.1, OU299661.1, OU299662.1, OU299663.1, OU299664.1, OU299665.1, OU299666.1, OU299667.1, OU299668.1, OU299669.1, OU299670.1, OU299671.1, OU299672.1, OU299673.1, OU299674.1, OU299675.1, OU299676.1, OU299677.1, OU299678.1, OU299679.1, OU299680.1, OU299681.1, OU299682.1, OU299683.1, OU299684.1, OU299685.1, OU299686.1, OU299687.1, OU299688.1, OU299689.1, OU299690.1, OU299691.1, OU299692.1, OU299693.1, OU299694.1, OU299695.1, OU299696.1, OU299697.1, OU299698.1, OU299699.1, OU299700.1, OU299701.1, OU299702.1, OU299703.1, OU299704.1, OU299705.1, OU299706.1, OU299707.1, OU299708.1, OU299709.1, OU299710.1, OU299711.1, OU299712.1, OU299713.1, OU299714.1, OU299715.1, OU299716.1, OU299717.1, OU299718.1, OU299719.1, OU299720.1, OU299721.1, OU299722.1, OU299723.1, OU299724.1, OU299725.1, OU299726.1, OU299727.1, OU299728.1, OU299729.1, OU299730.1, OU299731.1, OU299732.1, OU299733.1, OU299734.1, OU299735.1, OU299736.1, OU299738.1, OU299739.1, OU299740.1, OU299741.1, OU299742.1, OU299743.1, OU299744.1, OU299745.1, OU299746.1, OU299747.1, OU299748.1, OU299749.1, OU299750.1, OU299751.1, OU299752.1, OU299753.1, OU299754.1, OU299755.1, OU299756.1, OU299757.1, OU299758.1, OU299759.1, OU299760.1, OU299761.1, OU299762.1, OU299763.1, OU299764.1, OU299765.1, OU299766.1, OU299767.1, OU299768.1, OU299769.1, OU299770.1, OU299771.1, OU299772.1, OU299774.1, OU299775.1, OU299776.1, OU299777.1, OU299778.1, OU299779.1, OU299780.1, OU299781.1, OU299782.1, OU299783.1, OU299784.1, OU299785.1, OU299787.1, OU299788.1, OU299789.1, OU299790.1, OU299791.1, OU299792.1, OU299793.1, OU299794.1, OU299795.1, OU299796.1, OU299797.1, OU299798.1, OU299799.1, OU299800.1, OU299801.1, OU299802.1, OU299803.1, OU299804.1, OU299805.1, OU299806.1, OU299807.1, OU299808.1, OU299809.1, OU299810.1, OU299811.1, OU299812.1, OU299813.1, OU299814.1, OU299815.1, OU299816.1, OU299817.1, OU299818.1, OU299819.1, OU299820.1, OU299821.1, OU299822.1, OU299823.1, OU299824.1, OU299825.1, OU299826.1, OU299827.1, OU299828.1, OU299829.1, OU299830.1, OU299831.1, OU299832.1, OU299833.1, OU299834.1, OU299835.1, OU299836.1, OU299837.1, OU299838.1, OU299839.1, OU299840.1, OU299841.1, OU299842.1, OU299843.1, OU299844.1, OU299845.1, OU299846.1, OU299847.1, OU299848.1, OU299849.1, OU299852.1, OU299855.1, OU299858.1, OU299881.1, OU299887.1, OU299890.1, OU299891.1, OU299892.1, OU299893.1, OU299894.1, OU299895.1, OU299896.1, OU299897.1, OU299898.1, OU299899.1, OU299901.1, OU299902.1, OU299903.1, OU299904.1, OU299905.1, OU299906.1, OU299909.1, OU299910.1, OU299911.1, OU299912.1, OU299913.1, OU299914.1, OU299915.1, OU299917.1, OU299919.1, OU299920.1, OU299921.1, OU299922.1, OU299923.1, OU299924.1, OU299925.1, OU299926.1, OU299927.1, OU299928.1, OU299929.1, OU299930.1, OU299931.1, OU299932.1, OU299933.1, OU299934.1, OU299935.1, OU299936.1, OU299937.1, OU299938.1, OU299939.1, OU299940.1, OU299941.1, OU299942.1, OU299943.1, OU299944.1, OU299945.1, OU299946.1, OU299947.1, OU299948.1, OU299949.1, OU299950.1, OU299951.1, OU299952.1, OU299955.1, OU299956.1, OU299957.1, OU299958.1, OU299959.1, OU299960.1, OU299961.1, OU299962.1, OU299963.1, OU299964.1, OU299965.1, OU299966.1, OU299967.1, OU299968.1, OU299969.1, OU299970.1, OU299971.1, OU299973.1, OU299974.1, OU299975.1, OU299976.1, OU299977.1, OU299978.1, OU299980.1, OU299982.1, OU299983.1, OU299984.1, OU299985.1, OU299986.1, OU299987.1, OU299988.1, OU299989.1, OU299990.1, OU299991.1, OU299992.1, OU299993.1, OU299994.1, OU299995.1, OU299996.1, OU299997.1, OU299998.1, OU299999.1, OU300000.1, OU300001.1, OU300002.1, OU300003.1, OU300004.1, OU300005.1, OU300007.1, OU300008.1, OU300009.1, OU300010.1, OU300011.1, OU300012.1, OU300013.1, OU300014.1, OU300015.1, OU300016.1, OU300017.1, OU300018.1, OU300019.1, OU300020.1, OU300021.1, OU300022.1, OU300023.1, OU300024.1, OU300025.1, OU300026.1, OU300027.1, OU300028.1, OU300030.1, OU300032.1, OU300033.1, OU300034.1, OU300035.1, OU300036.1, OU300037.1, OU300038.1, OU300039.1, OU300040.1, OU300041.1, OU300042.1, OU300043.1, OU300044.1, OU300045.1, OU300046.1, OU300047.1, OU300048.1, OU300049.1, OU300050.1, OU300051.1, OU300052.1, OU300053.1, OU300054.1, OU300055.1, OU300056.1, OU300057.1, OU300058.1, OU300059.1, OU300060.1, OU300061.1, OU300062.1, OU300064.1, OU300065.1, OU300066.1, OU300067.1, OU300068.1, OU300069.1, OU300070.1, OU300071.1, OU300073.1, OU300075.1, OU300076.1, OU300079.1, OU300080.1, OU300083.1, OU300084.1, OU300086.1, OU300141.1, OU300143.1, OU300144.1, OU300145.1, OU300146.1, OU300148.1, OU300149.1, OU300150.1, OU300151.1, OU300152.1, OU300153.1, OU300154.1, OU300156.1, OU300158.1, OU300160.1, OU300161.1, OU300162.1, OU300163.1, OU300164.1, OU300165.1, OU300166.1, OU300167.1, OU300168.1, OU300169.1, OU300171.1, OU300172.1, OU300173.1, OU300174.1, OU300175.1, OU300176.1, OU300177.1, OU300179.1, OU300180.1, OU300181.1, OU300182.1, OU300183.1, OU300184.1, OU300185.1, OU300186.1, OU300187.1, OU300188.1, OU300189.1, OU300190.1, OU300191.1, OU300192.1, OU300193.1, OU300194.1, OU300195.1, OU300196.1, OU300197.1, OU300198.1, OU300199.1, OU300200.1, OU300201.1, OU300202.1, OU300203.1, OU300204.1, OU300205.1, OU300206.1, OU300207.1, OU300208.1, OU300209.1, OU300210.1, OU300211.1, OU300212.1, OU300213.1, OU300214.1, OU300215.1, OU300216.1, OU300217.1, OU300218.1, OU300219.1, OU300220.1, OU300221.1, OU300223.1, OU300224.1, OU300225.1, OU300226.1, OU300227.1, OU300228.1, OU300230.1, OU300231.1, OU300232.1, OU300233.1, OU300234.1, OU300235.1, OU300236.1, OU300237.1, OU300238.1, OU300239.1, OU300241.1, OU300242.1, OU300244.1, OU300245.1, OU300246.1, OU300247.1, OU300248.1, OU300249.1, OU300250.1, OU300251.1, OU300252.1, OU300253.1, OU300254.1, OU300255.1, OU300256.1, OU300257.1, OU300258.1, OU300259.1, OU300260.1, OU300261.1, OU300262.1, OU300263.1, OU300264.1, OU300265.1, OU300266.1, OU300267.1, OU300268.1, OU300269.1, OU300270.1, OU300271.1, OU300272.1, OU300273.1, OU300274.1, OU300275.1, OU300276.1, OU300277.1, OU300278.1, OU300279.1, OU300280.1, OU300281.1, OU300282.1, OU300283.1, OU300284.1, OU300285.1, OU300286.1, OU300287.1, OU300288.1, OU300289.1, OU300290.1, OU300291.1, OU300293.1, OU300294.1, OU300295.1, OU300296.1, OU300297.1, OU300298.1, OU300299.1, OU300300.1, OU300301.1, OU300302.1, OU300303.1, OU300304.1, OU300305.1, OU300306.1, OU300307.1, OU300308.1, OU300309.1, OU300310.1, OU300311.1, OU300312.1, OU300313.1, OU300314.1, OU300315.1, OU300316.1, OU300317.1, OU300318.1, OU300319.1, OU300320.1, OU300321.1, OU300322.1, OU300323.1, OU300324.1, OU300325.1, OU300326.1, OU300327.1, OU300328.1, OU300329.1, OU300330.1, OU300331.1, OU300332.1, OU300333.1, OU300334.1, OU300335.1, OU300336.1, OU300337.1, OU300342.1, OU300343.1, OU300354.1, OU300356.1, OU300401.1, OU300402.1, OU300403.1, OU300404.1, OU300405.1, OU300406.1, OU300407.1, OU300408.1, OU300409.1, OU300410.1, OU300411.1, OU300413.1, OU300414.1, OU300415.1, OU300416.1, OU300417.1, OU300418.1, OU300419.1, OU300421.1, OU300422.1, OU300423.1, OU300424.1, OU300425.1, OU300426.1, OU300427.1, OU300428.1, OU300429.1, OU300430.1, OU300431.1, OU300432.1, OU300433.1, OU300434.1, OU300435.1, OU300436.1, OU300437.1, OU300439.1, OU300440.1, OU300441.1, OU300442.1, OU300443.1, OU300444.1, OU300445.1, OU300446.1, OU300447.1, OU300448.1, OU300449.1, OU300451.1, OU300452.1, OU300453.1, OU300454.1, OU300455.1, OU300456.1, OU300457.1, OU300458.1, OU300459.1, OU300460.1, OU300461.1, OU300462.1, OU300463.1, OU300464.1, OU300465.1, OU300466.1, OU300467.1, OU300468.1, OU300469.1, OU300470.1, OU300471.1, OU300472.1, OU300473.1, OU300475.1, OU300476.1, OU300477.1, OU300478.1, OU300479.1, OU300480.1, OU300481.1, OU300482.1, OU300483.1, OU300484.1, OU300485.1, OU300486.1, OU300487.1, OU300488.1, OU300489.1, OU300490.1, OU300491.1, OU300492.1, OU300493.1, OU300494.1, OU300495.1, OU300496.1, OU300497.1, OU300498.1, OU300499.1, OU300500.1, OU300501.1, OU300502.1, OU300503.1, OU300504.1, OU300505.1, OU300506.1, OU300507.1, OU300508.1, OU300509.1, OU300510.1, OU300511.1, OU300512.1, OU300513.1, OU300514.1, OU300515.1, OU300516.1, OU300517.1, OU300519.1, OU300521.1, OU300522.1, OU300523.1, OU300524.1, OU300525.1, OU300527.1, OU300528.1, OU300529.1, OU300530.1, OU300531.1, OU300532.1, OU300533.1, OU300534.1, OU300535.1, OU300536.1, OU300538.1, OU300539.1, OU300540.1, OU300541.1, OU300542.1, OU300543.1, OU300544.1, OU300545.1, OU300546.1, OU300547.1, OU300548.1, OU300549.1, OU300550.1, OU300551.1, OU300553.1, OU300554.1, OU300556.1, OU300557.1, OU300558.1, OU300559.1, OU300560.1, OU300561.1, OU300562.1, OU300563.1, OU300564.1, OU300565.1, OU300566.1, OU300567.1, OU300568.1, OU300569.1, OU300570.1, OU300571.1, OU300572.1, OU300573.1, OU300574.1, OU300575.1, OU300576.1, OU300577.1, OU300579.1, OU300580.1, OU300581.1, OU300582.1, OU300584.1, OU300597.1, OU300613.1, OU300655.1, OU300656.1, OU300657.1, OU300658.1, OU300659.1, OU300660.1, OU300661.1, OU300662.1, OU300663.1, OU300664.1, OU300665.1, OU300666.1, OU300667.1, OU300668.1, OU300672.1, OU300673.1, OU300674.1, OU300675.1, OU300676.1, OU300677.1, OU300678.1, OU300679.1, OU300680.1, OU300681.1, OU300682.1, OU300683.1, OU300684.1, OU300685.1, OU300686.1, OU300687.1, OU300689.1, OU300690.1, OU300691.1, OU300692.1, OU300693.1, OU300694.1, OU300695.1, OU300696.1, OU300697.1, OU300698.1, OU300699.1, OU300700.1, OU300701.1, OU300702.1, OU300703.1, OU300704.1, OU300705.1, OU300706.1, OU300707.1, OU300708.1, OU300709.1, OU300710.1, OU300711.1, OU300712.1, OU300713.1, OU300714.1, OU300715.1, OU300716.1, OU300717.1, OU300718.1, OU300719.1, OU300720.1, OU300722.1, OU300723.1, OU300724.1, OU300725.1, OU300726.1, OU300727.1, OU300728.1, OU300729.1, OU300730.1, OU300731.1, OU300732.1, OU300733.1, OU300734.1, OU300735.1, OU300736.1, OU300737.1, OU300738.1, OU300740.1, OU300741.1, OU300742.1, OU300743.1, OU300744.1, OU300745.1, OU300746.1, OU300747.1, OU300748.1, OU300749.1, OU300750.1, OU300751.1, OU300752.1, OU300753.1, OU300754.1, OU300755.1, OU300756.1, OU300757.1, OU300758.1, OU300759.1, OU300760.1, OU300761.1, OU300762.1, OU300763.1, OU300764.1, OU300765.1, OU300766.1, OU300767.1, OU300769.1, OU300770.1, OU300771.1, OU300772.1, OU300773.1, OU300774.1, OU300775.1, OU300776.1, OU300777.1, OU300778.1, OU300779.1, OU300780.1, OU300781.1, OU300782.1, OU300783.1, OU300784.1, OU300785.1, OU300786.1, OU300787.1, OU300788.1, OU300789.1, OU300790.1, OU300791.1, OU300792.1, OU300793.1, OU300794.1, OU300795.1, OU300796.1, OU300797.1, OU300798.1, OU300799.1, OU300800.1, OU300801.1, OU300802.1, OU300803.1, OU300804.1, OU300805.1, OU300806.1, OU300807.1, OU300808.1, OU300809.1, OU300810.1, OU300811.1, OU300812.1, OU300813.1, OU300814.1, OU300815.1, OU300816.1, OU300817.1, OU300820.1, OU300823.1, OU300824.1, OU300825.1, OU300829.1, OU300834.1, OU300883.1, OU300886.1, OU300888.1, OU300889.1, OU300893.1, OU300898.1, OU300902.1, OU300908.1, OU300917.1, OU300920.1, OU300921.1, OU300926.1, OU300927.1, OU300928.1, OU300929.1, OU300930.1, OU300931.1, OU300932.1, OU300933.1, OU300934.1, OU300935.1, OU300936.1, OU300937.1, OU300938.1, OU300939.1, OU300940.1, OU300941.1, OU300943.1, OU300944.1, OU300949.1, OU300950.1, OU300953.1, OU300957.1, OU300959.1, OU300960.1, OU300961.1, OU300964.1, OU300965.1, OU300969.1, OU300970.1, OU300974.1, OU300975.1, OU300977.1, OU300978.1, OU300979.1, OU300980.1, OU300982.1, OU300983.1, OU300985.1, OU300988.1, OU300990.1, OU301408.1, OU301410.1, OU301411.1, OU301416.1, OU301423.1, OU301425.1, OU301427.1, OU301428.1, OU301430.1, OU301431.1, OU301433.1, OU301434.1, OU301436.1, OU301437.1, OU301439.1, OU301440.1, OU301442.1, OU301443.1, OU301445.1, OU301446.1, OU301447.1, OU301448.1, OU301449.1, OU301450.1, OU301451.1, OU301452.1, OU301453.1, OU301454.1, OU301455.1, OU301457.1, OU301458.1, OU301459.1, OU301460.1, OU301461.1, OU301462.1, OU301463.1, OU301464.1, OU301465.1, OU301466.1, OU301467.1, OU301468.1, OU301469.1, OU301470.1, OU301471.1, OU301472.1, OU301473.1, OU301474.1, OU301475.1, OU301476.1, OU301477.1, OU301479.1, OU301480.1, OU301481.1, OU301482.1, OU301483.1, OU301485.1, OU301486.1, OU301487.1, OU301488.1, OU301489.1, OU301490.1, OU301491.1, OU301492.1, OU301493.1, OU301494.1, OU301495.1, OU301496.1, OU301497.1, OU301498.1, OU301499.1, OU301500.1, OU301501.1, OU301502.1, OU301504.1, OU301505.1, OU301507.1, OU301508.1, OU301509.1, OU301510.1, OU301511.1, OU301512.1, OU301513.1, OU301514.1, OU301515.1, OU301516.1, OU301517.1, OU301519.1, OU301520.1, OU301521.1, OU301522.1, OU301523.1, OU301524.1, OU301525.1, OU301526.1, OU301527.1, OU301528.1, OU301529.1, OU301530.1, OU301531.1, OU301532.1, OU301534.1, OU301535.1, OU301536.1, OU301537.1, OU301538.1, OU301539.1, OU301540.1, OU301541.1, OU301542.1, OU301543.1, OU301544.1, OU301545.1, OU301546.1, OU301547.1, OU301548.1, OU301549.1, OU301550.1, OU301551.1, OU301552.1, OU301553.1, OU301554.1, OU301555.1, OU301556.1, OU301557.1, OU301558.1, OU301559.1, OU301560.1, OU301561.1, OU301563.1, OU301564.1, OU301565.1, OU301566.1, OU301567.1, OU301568.1, OU301569.1, OU301570.1, OU301571.1, OU301572.1, OU301573.1, OU301574.1, OU301575.1, OU301577.1, OU301578.1, OU301579.1, OU301581.1, OU301582.1, OU301583.1, OU301584.1, OU301585.1, OU301586.1, OU301587.1, OU301588.1, OU301589.1, OU301590.1, OU301591.1, OU301592.1, OU301593.1, OU301594.1, OU301596.1, OU301597.1, OU301598.1, OU301599.1, OU301600.1, OU301601.1, OU301602.1, OU301603.1, OU301604.1, OU301605.1, OU301606.1, OU301607.1, OU301608.1, OU301673.1, OU301674.1, OU301676.1, OU301677.1, OU301678.1, OU301679.1, OU301680.1, OU301681.1, OU301683.1, OU301685.1, OU301686.1, OU301687.1, OU301688.1, OU301689.1, OU301690.1, OU301692.1, OU301693.1, OU301697.1, OU301698.1, OU301699.1, OU301700.1, OU301701.1, OU301702.1, OU301703.1, OU301705.1, OU301706.1, OU301708.1, OU301709.1, OU301711.1, OU301712.1, OU301713.1, OU301714.1, OU301715.1, OU301716.1, OU301717.1, OU301718.1, OU301719.1, OU301720.1, OU301721.1, OU301722.1, OU301723.1, OU301724.1, OU301725.1, OU301727.1, OU301728.1, OU301729.1, OU301730.1, OU301731.1, OU301732.1, OU301734.1, OU301735.1, OU301736.1, OU301737.1, OU301738.1, OU301739.1, OU301740.1, OU301741.1, OU301742.1, OU301743.1, OU301744.1, OU301745.1, OU301746.1, OU301747.1, OU301749.1, OU301750.1, OU301751.1, OU301752.1, OU301753.1, OU301754.1, OU301755.1, OU301756.1, OU301757.1, OU301758.1, OU301759.1, OU301760.1, OU301761.1, OU301762.1, OU301763.1, OU301764.1, OU301765.1, OU301766.1, OU301767.1, OU301768.1, OU301769.1, OU301770.1, OU301771.1, OU301772.1, OU301773.1, OU301774.1, OU301775.1, OU301776.1, OU301777.1, OU301779.1, OU301780.1, OU301781.1, OU301782.1, OU301783.1, OU301785.1, OU301786.1, OU301787.1, OU301788.1, OU301789.1, OU301790.1, OU301791.1, OU301792.1, OU301793.1, OU301794.1, OU301795.1, OU301796.1, OU301797.1, OU301798.1, OU301800.1, OU301801.1, OU301802.1, OU301803.1, OU301804.1, OU301805.1, OU301806.1, OU301807.1, OU301808.1, OU301809.1, OU301810.1, OU301811.1, OU301812.1, OU301813.1, OU301814.1, OU301815.1, OU301816.1, OU301817.1, OU301818.1, OU301819.1, OU301820.1, OU301822.1, OU301824.1, OU301825.1, OU301826.1, OU301827.1, OU301828.1, OU301829.1, OU301830.1, OU301831.1, OU301832.1, OU301835.1, OU302195.1, OU302201.1, OU302202.1, OU302214.1, OU302447.1, OU302448.1, OU302449.1, OU302453.1, OU302456.1, OU302457.1, OU302461.1, OU302462.1, OU302464.1, OU302467.1, OU302468.1, OU302473.1, OU302474.1, OU302480.1, OU302483.1, OU302484.1, OU302488.1, OU302490.1, OU302491.1, OU302494.1, OU302495.1, OU302499.1, OU302500.1, OU302501.1, OU302683.1, OU302684.1, OU302685.1, OU302688.1, OU302689.1, OU302690.1, OU302692.1, OU302694.1, OU302695.1, OU302696.1, OU302698.1, OU302702.1, OU302703.1, OU302704.1, OU302706.1, OU302707.1, OU302708.1, OU302709.1, OU302713.1, OU302715.1, OU302717.1, OU302718.1, OU302721.1, OU302724.1, OU302728.1, OU302729.1, OU302730.1, OU302731.1, OU302734.1, OU302738.1, OU302739.1, OU302740.1, OU302741.1, OU302742.1, OU302743.1, OU302744.1, OU302745.1, OU302747.1, OU302748.1, OU302749.1, OU302750.1, OU302751.1, OU302752.1, OU302753.1, OU302754.1, OU302755.1, OU302756.1, OU302757.1, OU302758.1, OU302759.1, OU302760.1, OU302761.1, OU302762.1, OU302763.1, OU302764.1, OU302765.1, OU302766.1, OU302767.1, OU302768.1, OU302769.1, OU302770.1, OU302772.1, OU302773.1, OU302774.1, OU302775.1, OU302776.1, OU302777.1, OU302778.1, OU302779.1, OU302780.1, OU302781.1, OU302782.1, OU302783.1, OU302784.1, OU302785.1, OU302786.1, OU302787.1, OU302788.1, OU302789.1, OU302790.1, OU302791.1, OU302792.1, OU302793.1, OU302794.1, OU302795.1, OU302796.1, OU302797.1, OU302798.1, OU302799.1, OU302800.1, OU302801.1, OU302802.1, OU302803.1, OU302804.1, OU302805.1, OU302806.1, OU302807.1, OU302808.1, OU302809.1, OU302810.1, OU302811.1, OU302812.1, OU302813.1, OU302815.1, OU302816.1, OU302817.1, OU302818.1, OU302819.1, OU302820.1, OU302821.1, OU302822.1, OU302823.1, OU302824.1, OU302825.1, OU302827.1, OU302828.1, OU302829.1, OU302830.1, OU302831.1, OU302832.1, OU302833.1, OU302834.1, OU302835.1, OU302836.1, OU302837.1, OU302838.1, OU302839.1, OU302840.1, OU302841.1, OU302842.1, OU302843.1, OU302844.1, OU302845.1, OU302846.1, OU302847.1, OU302848.1, OU302849.1, OU302850.1, OU302851.1, OU302852.1, OU302853.1, OU302913.1, OU302914.1, OU302919.1, OU302923.1, OU302925.1, OU302929.1, OU302932.1, OU302934.1, OU302935.1, OU302936.1, OU302943.1, OU302946.1, OU302950.1, OU302955.1, OU302957.1, OU302960.1, OU302965.1, OU302966.1, OU302969.1, OU302973.1, OU302974.1, OU302979.1, OU302980.1, OU302982.1, OU302983.1, OU302985.1, OU302987.1, OU302988.1, OU302992.1, OU302993.1, OU302994.1, OU302995.1, OU302996.1, OU302997.1, OU302998.1, OU302999.1, OU303000.1, OU303001.1, OU303002.1, OU303003.1, OU303004.1, OU303005.1, OU303006.1, OU303007.1, OU303008.1, OU303009.1, OU303010.1, OU303011.1, OU303012.1, OU303014.1, OU303015.1, OU303016.1, OU303017.1, OU303018.1, OU303019.1, OU303020.1, OU303021.1, OU303022.1, OU303023.1, OU303024.1, OU303025.1, OU303026.1, OU303027.1, OU303028.1, OU303029.1, OU303030.1, OU303031.1, OU303059.1, OU303075.1, OU303085.1, OU303118.1, OU303158.1, OU303176.1, OU303203.1, OU303211.1, OU303230.1, OU303486.1, OU303724.1, OU303725.1, OU303727.1, OU303730.1, OU303731.1, OU303738.1, OU303739.1, OU303741.1, OU303742.1, OU303744.1, OU303746.1, OU303747.1, OU303748.1, OU303749.1, OU303750.1, OU303751.1, OU303752.1, OU303753.1, OU303754.1, OU303756.1, OU303757.1, OU303758.1, OU303760.1, OU303761.1, OU303763.1, OU303764.1, OU303765.1, OU303766.1, OU303768.1, OU303770.1, OU303771.1, OU303772.1, OU303773.1, OU303774.1, OU303775.1, OU303782.1, OU303783.1, OU303784.1, OU303786.1, OU303788.1, OU303789.1, OU303790.1, OU303791.1, OU303792.1, OU303793.1, OU303795.1, OU303796.1, OU303798.1, OU303800.1, OU303801.1, OU303803.1, OU303804.1, OU303806.1, OU303807.1, OU303808.1, OU303809.1, OU303810.1, OU303811.1, OU303812.1, OU303813.1, OU303814.1, OU303815.1, OU303817.1, OU303819.1, OU303820.1, OU303822.1, OU303824.1, OU303825.1, OU303826.1, OU303828.1, OU303829.1, OU303831.1, OU303833.1, OU303836.1, OU303839.1, OU303840.1, OU303841.1, OU303842.1, OU303843.1, OU303844.1, OU303845.1, OU303846.1, OU303848.1, OU303849.1, OU303853.1, OU303854.1, OU303855.1, OU303856.1, OU303859.1, OU303863.1, OU303864.1, OU303868.1, OU303982.1, OU303983.1, OU303985.1, OU303986.1, OU303987.1, OU303988.1, OU303989.1, OU303990.1, OU303992.1, OU303993.1, OU303994.1, OU303995.1, OU303997.1, OU304000.1, OU304002.1, OU304005.1, OU304007.1, OU304009.1, OU304010.1, OU304011.1, OU304014.1, OU304015.1, OU304017.1, OU304018.1, OU304019.1, OU304020.1, OU304021.1, OU304023.1, OU304024.1, OU304025.1, OU304026.1, OU304029.1, OU304030.1, OU304031.1, OU304032.1, OU304033.1, OU304034.1, OU304036.1, OU304037.1, OU304038.1, OU304039.1, OU304040.1, OU304041.1, OU304042.1, OU304043.1, OU304044.1, OU304047.1, OU304048.1, OU304052.1, OU304054.1, OU304055.1, OU304056.1, OU304057.1, OU304059.1, OU304061.1, OU304062.1, OU304067.1, OU304069.1, OU304071.1, OU304072.1, OU304074.1, OU304075.1, OU304079.1, OU304080.1, OU304082.1, OU304083.1, OU304084.1, OU304085.1, OU304086.1, OU304088.1, OU304089.1, OU304093.1, OU304095.1, OU304097.1, OU304099.1, OU304100.1, OU304101.1, OU304102.1, OU304103.1, OU304108.1, OU304109.1, OU304111.1, OU304113.1, OU304114.1, OU304115.1, OU304117.1, OU304118.1, OU304120.1, OU304121.1, OU304122.1, OU304123.1, OU304124.1, OU304125.1, OU304126.1, OU304127.1, OU304128.1, OU304129.1, OU304130.1, OU304131.1, OU304132.1, OU304133.1, OU304134.1, OU304135.1, OU304136.1, OU304137.1, OU304138.1, OU304139.1, OU304140.1, OU304141.1, OU304142.1, OU304143.1, OU304144.1, OU304145.1, OU304146.1, OU304147.1, OU304148.1, OU304149.1, OU304150.1, OU304151.1, OU304152.1, OU304153.1, OU304154.1, OU304155.1, OU304156.1, OU304158.1, OU304159.1, OU304160.1, OU304161.1, OU304162.1, OU304163.1, OU304172.1, OU304184.1, OU304199.1, OU304206.1, OU304207.1, OU304209.1, OU304211.1, OU304213.1, OU304219.1, OU304221.1, OU304224.1, OU304226.1, OU304229.1, OU304231.1, OU304238.1, OU304239.1, OU304242.1, OU304244.1, OU304251.1, OU304252.1, OU304254.1, OU304256.1, OU304262.1, OU304263.1, OU304266.1, OU304267.1, OU304268.1, OU304269.1, OU304270.1, OU304271.1, OU304272.1, OU304273.1, OU304274.1, OU304275.1, OU304276.1, OU304277.1, OU304278.1, OU304279.1, OU304280.1, OU304281.1, OU304282.1, OU304283.1, OU304285.1, OU304286.1, OU304287.1, OU304288.1, OU304289.1, OU304290.1, OU304291.1, OU304292.1, OU304294.1, OU304295.1, OU304296.1, OU304297.1, OU304298.1, OU304299.1, OU304300.1, OU304301.1, OU304302.1, OU304303.1, OU304304.1, OU304305.1, OU304306.1, OU304307.1, OU304308.1, OU304309.1, OU304310.1, OU304311.1, OU304312.1, OU304313.1, OU304314.1, OU304315.1, OU304316.1, OU304317.1, OU304318.1, OU304319.1, OU304320.1, OU304321.1, OU304322.1, OU304323.1, OU304324.1, OU304325.1, OU304326.1, OU304327.1, OU304328.1, OU304329.1, OU304331.1, OU304332.1, OU304333.1, OU304334.1, OU304335.1, OU304338.1, OU304339.1, OU304340.1, OU304341.1, OU304342.1, OU304343.1, OU304344.1, OU304345.1, OU304346.1, OU304347.1, OU304348.1, OU304349.1, OU304350.1, OU304351.1, OU304352.1, OU304353.1, OU304354.1, OU304355.1, OU304356.1, OU304357.1, OU304358.1, OU304359.1, OU304360.1, OU304361.1, OU304362.1, OU304363.1, OU304364.1, OU304365.1, OU304366.1, OU304367.1, OU304368.1, OU304369.1, OU304370.1, OU304371.1, OU304372.1, OU304373.1, OU304374.1, OU304375.1, OU304376.1, OU304377.1, OU304378.1, OU304379.1, OU304380.1, OU304381.1, OU304392.1, OU304398.1, OU304404.1, OU304405.1, OU304421.1, OU304423.1, OU304424.1, OU304426.1, OU304443.1, OU304444.1, OU304452.1, OU304454.1, OU304470.1, OU304471.1, OU304484.1, OU304485.1, OU304486.1, OU304487.1, OU304488.1, OU304489.1, OU304490.1, OU304491.1, OU304492.1, OU304493.1, OU304494.1, OU304495.1, OU304497.1, OU304499.1, OU304501.1, OU304504.1, OU304506.1, OU304507.1, OU304508.1, OU304511.1, OU304513.1, OU304515.1, OU304516.1, OU304517.1, OU304518.1, OU304520.1, OU304521.1, OU304523.1, OU304524.1, OU304525.1, OU304526.1, OU304527.1, OU304528.1, OU304530.1, OU304531.1, OU304534.1, OU304536.1, OU304537.1, OU304539.1, OU304540.1, OU304541.1, OU304542.1, OU304543.1, OU304544.1, OU304545.1, OU304546.1, OU304547.1, OU304548.1, OU304549.1, OU304550.1, OU304551.1, OU304552.1, OU304553.1, OU304554.1, OU304555.1, OU304556.1, OU304557.1, OU304558.1, OU304559.1, OU304560.1, OU304561.1, OU304562.1, OU304563.1, OU304564.1, OU304565.1, OU304566.1, OU304567.1, OU304568.1, OU304569.1, OU304570.1, OU304571.1, OU304572.1, OU304573.1, OU304574.1, OU304575.1, OU304576.1, OU304577.1, OU304578.1, OU304579.1, OU304580.1, OU304581.1, OU304582.1, OU304583.1, OU304584.1, OU304585.1, OU304586.1, OU304587.1, OU304588.1, OU304589.1, OU304590.1, OU304591.1, OU304592.1, OU304593.1, OU304594.1, OU304595.1, OU304596.1, OU304597.1, OU304598.1, OU304599.1, OU304600.1, OU304601.1, OU304602.1, OU304603.1, OU304604.1, OU304605.1, OU304606.1, OU304607.1, OU304608.1, OU304609.1, OU304610.1, OU304611.1, OU304612.1, OU304613.1, OU304614.1, OU304615.1, OU304616.1, OU304617.1, OU304618.1, OU304619.1, OU304620.1, OU304621.1, OU304622.1, OU304623.1, OU304624.1, OU304625.1, OU304626.1, OU304627.1, OU304628.1, OU304629.1, OU304630.1, OU304631.1, OU304632.1, OU304633.1, OU304634.1, OU304635.1, OU304636.1, OU304637.1, OU304638.1, OU304639.1, OU304640.1, OU304641.1, OU304642.1, OU304643.1, OU304644.1, OU304645.1, OU304646.1, OU304647.1, OU304648.1, OU304649.1, OU304651.1, OU304652.1, OU304653.1, OU304654.1, OU304655.1, OU304656.1, OU304657.1, OU304658.1, OU304659.1, OU304660.1, OU304661.1, OU304662.1, OU304663.1, OU304664.1, OU304665.1, OU304666.1, OU304667.1, OU304668.1, OU304669.1, OU304672.1, OU304675.1, OU304677.1, OU304678.1, OU304680.1, OU304684.1, OU304687.1, OU304691.1, OU304698.1, OU304699.1, OU304700.1, OU304703.1, OU304704.1, OU304705.1, OU304706.1, OU304707.1, OU304708.1, OU304709.1, OU304710.1, OU304717.1, OU304718.1, OU304720.1, OU304721.1, OU304724.1, OU304725.1, OU304726.1, OU304730.1, OU304731.1, OU304732.1, OU304733.1, OU304745.1, OU304746.1, OU304748.1, OU304751.1, OU304755.1, OU304756.1, OU304757.1, OU304758.1, OU304759.1, OU304761.1, OU304762.1, OU304763.1, OU304764.1, OU304766.1, OU304768.1, OU304769.1, OU304775.1, OU304776.1, OU304777.1, OU304778.1, OU304779.1, OU304780.1, OU304781.1, OU304782.1, OU304783.1, OU304784.1, OU304785.1, OU304786.1, OU304787.1, OU304788.1, OU304789.1, OU304790.1, OU304791.1, OU304792.1, OU304793.1, OU304794.1, OU304795.1, OU304797.1, OU304798.1, OU304799.1, OU304800.1, OU304801.1, OU304802.1, OU304803.1, OU304805.1, OU304806.1, OU304807.1, OU304808.1, OU304809.1, OU304810.1, OU304811.1, OU304812.1, OU304814.1, OU304815.1, OU304816.1, OU304817.1, OU304818.1, OU304819.1, OU304820.1, OU304821.1, OU304822.1, OU304823.1, OU304824.1, OU304825.1, OU304826.1, OU304827.1, OU304828.1, OU304829.1, OU304830.1, OU304831.1, OU304832.1, OU304833.1, OU304834.1, OU304835.1, OU304836.1, OU304837.1, OU304838.1, OU304839.1, OU304840.1, OU304842.1, OU304843.1, OU304844.1, OU304845.1, OU304846.1, OU304847.1, OU304848.1, OU304849.1, OU304850.1, OU304851.1, OU304852.1, OU304853.1, OU304854.1, OU304855.1, OU304856.1, OU304857.1, OU304858.1, OU304859.1, OU304860.1, OU304861.1, OU304862.1, OU304863.1, OU304864.1, OU304865.1, OU304866.1, OU304867.1, OU304868.1, OU304869.1, OU304870.1, OU304871.1, OU304872.1, OU304873.1, OU304875.1, OU304876.1, OU304877.1, OU304878.1, OU304879.1, OU304880.1, OU304881.1, OU304882.1, OU304883.1, OU304884.1, OU304885.1, OU304886.1, OU304887.1, OU304888.1, OU304889.1, OU304890.1, OU304891.1, OU304892.1, OU304893.1, OU304894.1, OU304895.1, OU304896.1, OU304897.1, OU304898.1, OU304899.1, OU304900.1, OU304901.1, OU304902.1, OU304903.1, OU304904.1, OU304905.1, OU304906.1, OU304907.1, OU304908.1, OU304909.1, OU304910.1, OU304911.1, OU304912.1, OU304914.1, OU304915.1, OU304916.1, OU304917.1, OU304918.1, OU304919.1, OU304920.1, OU304921.1, OU304922.1, OU304923.1, OU304924.1, OU304925.1, OU304926.1, OU304927.1, OU304928.1, OU304929.1, OU304930.1, OU304931.1, OU304932.1, OU304933.1, OU304934.1, OU304935.1, OU304936.1, OU304937.1, OU304938.1, OU304939.1, OU304940.1, OU304941.1, OU304942.1, OU304943.1, OU304944.1, OU304945.1, OU304946.1, OU304947.1, OU304948.1, OU304949.1, OU304950.1, OU304951.1, OU304952.1, OU304953.1, OU304954.1, OU304955.1, OU304956.1, OU304957.1, OU304958.1, OU304959.1, OU304960.1, OU304961.1, OU304962.1, OU304963.1, OU304964.1, OU304965.1, OU304966.1, OU304967.1, OU304968.1, OU304969.1, OU304970.1, OU304971.1, OU304972.1, OU304973.1, OU304974.1, OU304975.1, OU304976.1, OU304977.1, OU304978.1, OU304979.1, OU304980.1, OU304981.1, OU304982.1, OU304983.1, OU304984.1, OU304986.1, OU304987.1, OU304988.1, OU304989.1, OU304990.1, OU304991.1, OU304992.1, OU304993.1, OU304994.1, OU304995.1, OU304996.1, OU304997.1, OU304998.1, OU305000.1, OU305001.1, OU305002.1, OU305003.1, OU305004.1, OU305005.1, OU305006.1, OU305007.1, OU305008.1, OU305009.1, OU305010.1, OU305011.1, OU305012.1, OU305013.1, OU305014.1, OU305015.1, OU305016.1, OU305018.1, OU305019.1, OU305020.1, OU305021.1, OU305022.1, OU305023.1, OU305024.1, OU305025.1, OU305026.1, OU305027.1, OU305029.1, OU305030.1, OU305031.1, OU305032.1, OU305034.1, OU305035.1, OU305036.1, OU305037.1, OU305038.1, OU305039.1, OU305040.1, OU305041.1, OU305042.1, OU305043.1, OU305044.1, OU305045.1, OU305046.1, OU305047.1, OU305048.1, OU305049.1, OU305050.1, OU305051.1, OU305053.1, OU305054.1, OU305055.1, OU305056.1, OU305057.1, OU305059.1, OU305060.1, OU305061.1, OU305062.1, OU305063.1, OU305064.1, OU305066.1, OU305067.1, OU305068.1, OU305069.1, OU305070.1, OU305071.1, OU305072.1, OU305073.1, OU305074.1, OU305075.1, OU305076.1, OU305078.1, OU305080.1, OU305082.1, OU305083.1, OU305084.1, OU305085.1, OU305086.1, OU305087.1, OU305088.1, OU305089.1, OU305090.1, OU305091.1, OU305092.1, OU305093.1, OU305094.1, OU305095.1, OU305096.1, OU305098.1, OU305099.1, OU305100.1, OU305101.1, OU305103.1, OU305104.1, OU305105.1, OU305107.1, OU305108.1, OU305255.1, OU305256.1, OU305257.1, OU305258.1, OU305259.1, OU305262.1, OU305264.1, OU305267.1, OU305268.1, OU305269.1, OU305270.1, OU305274.1, OU305276.1, OU305277.1, OU305278.1, OU305279.1, OU305280.1, OU305281.1, OU305282.1, OU305283.1, OU305284.1, OU305286.1, OU305287.1, OU305288.1, OU305289.1, OU305290.1, OU305293.1, OU305294.1, OU305296.1, OU305297.1, OU305298.1, OU305299.1, OU305300.1, OU305301.1, OU305302.1, OU305303.1, OU305304.1, OU305305.1, OU305306.1, OU305307.1, OU305308.1, OU305309.1, OU305310.1, OU305311.1, OU305312.1, OU305313.1, OU305314.1, OU305315.1, OU305316.1, OU305317.1, OU305318.1, OU305319.1, OU305320.1, OU305321.1, OU305322.1, OU305323.1, OU305324.1, OU305325.1, OU305326.1, OU305327.1, OU305328.1, OU305329.1, OU305330.1, OU305331.1, OU305332.1, OU305334.1, OU305335.1, OU305336.1, OU305337.1, OU305338.1, OU305339.1, OU305341.1, OU305342.1, OU305343.1, OU305344.1, OU305345.1, OU305346.1, OU305349.1, OU305350.1, OU305351.1, OU305352.1, OU305354.1, OU305355.1, OU305358.1, OU305359.1, OU305360.1, OU305361.1, OU305363.1, OU305364.1, OU305366.1, OU305367.1, OU305368.1, OU305370.1, OU305372.1, OU305512.1, OU305513.1, OU305514.1, OU305515.1, OU305516.1, OU305517.1, OU305518.1, OU305519.1, OU305520.1, OU305521.1, OU305523.1, OU305524.1, OU305528.1, OU305530.1, OU305532.1, OU305533.1, OU305534.1, OU305536.1, OU305538.1, OU305539.1, OU305540.1, OU305541.1, OU305542.1, OU305543.1, OU305545.1, OU305546.1, OU305547.1, OU305548.1, OU305549.1, OU305550.1, OU305553.1, OU305555.1, OU305557.1, OU305560.1, OU305562.1, OU305563.1, OU305564.1, OU305566.1, OU305567.1, OU305569.1, OU305570.1, OU305571.1, OU305572.1, OU305573.1, OU305574.1, OU305575.1, OU305576.1, OU305577.1, OU305578.1, OU305579.1, OU305580.1, OU305581.1, OU305582.1, OU305583.1, OU305584.1, OU305585.1, OU305586.1, OU305587.1, OU305588.1, OU305589.1, OU305590.1, OU305591.1, OU305592.1, OU305593.1, OU305594.1, OU305595.1, OU305596.1, OU305597.1, OU305598.1, OU305599.1, OU305600.1, OU305602.1, OU305603.1, OU305604.1, OU305605.1, OU305606.1, OU305607.1, OU305608.1, OU305609.1, OU305610.1, OU305611.1, OU305612.1, OU305613.1, OU305614.1, OU305615.1, OU305616.1, OU305617.1, OU305618.1, OU305621.1, OU305622.1, OU305624.1, OU305625.1, OU305626.1, OU305628.1, OU305630.1, OU305632.1, OU305634.1, OU305635.1, OU305636.1, OU305637.1, OU305638.1, OU305639.1, OU305640.1, OU305645.1, OU305646.1, OU305647.1, OU305648.1, OU305651.1, OU305654.1, OU305655.1, OU305656.1, OU305657.1, OU305659.1, OU305660.1, OU305661.1, OU305662.1, OU305665.1, OU305666.1, OU305667.1, OU305765.1, OU305768.1, OU305769.1, OU305770.1, OU305771.1, OU305773.1, OU305774.1, OU305776.1, OU305777.1, OU305778.1, OU305779.1, OU305781.1, OU305783.1, OU305784.1, OU305785.1, OU305787.1, OU305789.1, OU305790.1, OU305791.1, OU305793.1, OU305794.1, OU305795.1, OU305797.1, OU305798.1, OU305800.1, OU305801.1, OU305804.1, OU305807.1, OU305809.1, OU305810.1, OU305811.1, OU305812.1, OU305813.1, OU305814.1, OU305816.1, OU305817.1, OU305818.1, OU305819.1, OU305820.1, OU305821.1, OU305822.1, OU305823.1, OU305824.1, OU305825.1, OU305826.1, OU305827.1, OU305828.1, OU305829.1, OU305831.1, OU305832.1, OU305833.1, OU305834.1, OU305835.1, OU305836.1, OU305837.1, OU305838.1, OU305839.1, OU305840.1, OU305841.1, OU305842.1, OU305843.1, OU305844.1, OU305845.1, OU305846.1, OU305847.1, OU305848.1, OU305849.1, OU305850.1, OU305851.1, OU305852.1, OU305853.1, OU305854.1, OU305855.1, OU305856.1, OU305857.1, OU305858.1, OU305859.1, OU305860.1, OU305861.1, OU305862.1, OU305863.1, OU305864.1, OU305865.1, OU305866.1, OU305867.1, OU305868.1, OU305869.1, OU305870.1, OU305871.1, OU305872.1, OU305873.1, OU305875.1, OU305876.1, OU305877.1, OU305878.1, OU305879.1, OU305882.1, OU305884.1, OU305886.1, OU305887.1, OU305888.1, OU305889.1, OU305890.1, OU305891.1, OU305892.1, OU305893.1, OU305894.1, OU305895.1, OU305896.1, OU305897.1, OU305898.1, OU305899.1, OU305900.1, OU305901.1, OU305902.1, OU305903.1, OU305904.1, OU305906.1, OU305907.1, OU305908.1, OU305909.1, OU305911.1, OU305912.1, OU305913.1, OU305914.1, OU305915.1, OU305916.1, OU305917.1, OU305918.1, OU305919.1, OU305920.1, OU305921.1, OU305923.1, OU305925.1, OU305999.1, OU306000.1, OU306005.1, OU306009.1, OU306012.1, OU306018.1, OU306021.1, OU306022.1, OU306023.1, OU306026.1, OU306028.1, OU306031.1, OU306032.1, OU306035.1, OU306039.1, OU306040.1, OU306051.1, OU306052.1, OU306053.1, OU306054.1, OU306055.1, OU306056.1, OU306057.1, OU306059.1, OU306060.1, OU306061.1, OU306062.1, OU306063.1, OU306064.1, OU306065.1, OU306066.1, OU306067.1, OU306068.1, OU306069.1, OU306070.1, OU306071.1, OU306072.1, OU306073.1, OU306074.1, OU306075.1, OU306076.1, OU306079.1, OU306080.1, OU306081.1, OU306082.1, OU306083.1, OU306084.1, OU306085.1, OU306086.1, OU306087.1, OU306088.1, OU306089.1, OU306090.1, OU306091.1, OU306092.1, OU306093.1, OU306094.1, OU306095.1, OU306096.1, OU306097.1, OU306098.1, OU306099.1, OU306100.1, OU306101.1, OU306102.1, OU306103.1, OU306104.1, OU306105.1, OU306106.1, OU306107.1, OU306108.1, OU306109.1, OU306110.1, OU306111.1, OU306112.1, OU306113.1, OU306114.1, OU306115.1, OU306117.1, OU306120.1, OU306121.1, OU306122.1, OU306123.1, OU306124.1, OU306125.1, OU306127.1, OU306128.1, OU306129.1, OU306130.1, OU306131.1, OU306132.1, OU306133.1, OU306134.1, OU306135.1, OU306136.1, OU306137.1, OU306138.1, OU306139.1, OU306141.1, OU306142.1, OU306143.1, OU306144.1, OU306146.1, OU306147.1, OU306148.1, OU306149.1, OU306150.1, OU306151.1, OU306152.1, OU306153.1, OU306154.1, OU306155.1, OU306157.1, OU306158.1, OU306159.1, OU306160.1, OU306161.1, OU306162.1, OU306163.1, OU306164.1, OU306165.1, OU306166.1, OU306167.1, OU306168.1, OU306171.1, OU306172.1, OU306173.1, OU306174.1, OU306176.1, OU306177.1, OU306178.1, OU306179.1, OU306180.1, OU306289.1, OU306290.1, OU306291.1, OU306292.1, OU306293.1, OU306294.1, OU306295.1, OU306297.1, OU306298.1, OU306299.1, OU306300.1, OU306301.1, OU306302.1, OU306303.1, OU306304.1, OU306305.1, OU306306.1, OU306307.1, OU306308.1, OU306309.1, OU306310.1, OU306311.1, OU306313.1, OU306314.1, OU306315.1, OU306316.1, OU306317.1, OU306318.1, OU306320.1, OU306321.1, OU306322.1, OU306323.1, OU306324.1, OU306325.1, OU306326.1, OU306328.1, OU306329.1, OU306330.1, OU306331.1, OU306332.1, OU306333.1, OU306334.1, OU306335.1, OU306336.1, OU306337.1, OU306338.1, OU306339.1, OU306341.1, OU306342.1, OU306343.1, OU306345.1, OU306346.1, OU306347.1, OU306348.1, OU306349.1, OU306350.1, OU306351.1, OU306352.1, OU306353.1, OU306354.1, OU306355.1, OU306356.1, OU306357.1, OU306358.1, OU306359.1, OU306360.1, OU306361.1, OU306362.1, OU306363.1, OU306364.1, OU306365.1, OU306366.1, OU306367.1, OU306368.1, OU306369.1, OU306370.1, OU306371.1, OU306372.1, OU306373.1, OU306375.1, OU306377.1, OU306378.1, OU306380.1, OU306381.1, OU306383.1, OU306386.1, OU306391.1, OU306392.1, OU306400.1, OU306401.1, OU306405.1, OU306406.1, OU306415.1, OU306416.1, OU306418.1, OU306538.1, OU306539.1, OU306541.1, OU306543.1, OU306544.1, OU306546.1, OU306547.1, OU306548.1, OU306549.1, OU306550.1, OU306551.1, OU306553.1, OU306554.1, OU306555.1, OU306556.1, OU306557.1, OU306558.1, OU306559.1, OU306560.1, OU306561.1, OU306562.1, OU306563.1, OU306564.1, OU306565.1, OU306566.1, OU306567.1, OU306568.1, OU306569.1, OU306571.1, OU306573.1, OU306574.1, OU306575.1, OU306578.1, OU306579.1, OU306582.1, OU306583.1, OU306584.1, OU306585.1, OU306586.1, OU306587.1, OU306588.1, OU306589.1, OU306591.1, OU306592.1, OU306594.1, OU306595.1, OU306597.1, OU306598.1, OU306599.1, OU306600.1, OU306601.1, OU306605.1, OU306611.1, OU306612.1, OU306613.1, OU306614.1, OU306615.1, OU306616.1, OU306617.1, OU306618.1, OU306622.1, OU306627.1, OU306630.1, OU306631.1, OU306632.1, OU306635.1, OU306636.1, OU306788.1, OU306789.1, OU306791.1, OU306793.1, OU306794.1, OU306795.1, OU306796.1, OU306797.1, OU306798.1, OU306801.1, OU306803.1, OU306804.1, OU306805.1, OU306806.1, OU306808.1, OU306810.1, OU306811.1, OU306812.1, OU306813.1, OU306814.1, OU306815.1, OU306818.1, OU306819.1, OU306820.1, OU306821.1, OU306823.1, OU306824.1, OU306825.1, OU306826.1, OU306827.1, OU306828.1, OU306830.1, OU306831.1, OU306832.1, OU306833.1, OU306834.1, OU306835.1, OU306836.1, OU306839.1, OU306840.1, OU306842.1, OU306843.1, OU306844.1, OU306845.1, OU306847.1, OU306848.1, OU306849.1, OU306851.1, OU306852.1, OU306855.1, OU306859.1, OU306860.1, OU306861.1, OU306864.1, OU306865.1, OU306871.1, OU306872.1, OU306873.1, OU306874.1, OU306878.1, OU306879.1, OU306880.1, OU307022.1, OU307024.1, OU307028.1, OU307031.1, OU307034.1, OU307035.1, OU307038.1, OU307043.1, OU307044.1, OU307045.1, OU307047.1, OU307048.1, OU307052.1, OU307053.1, OU307055.1, OU307057.1, OU307059.1, OU307069.1, OU307070.1, OU307072.1, OU307075.1, OU307076.1, OU307077.1, OU307079.1, OU307085.1, OU307257.1, OU307260.1, OU307262.1, OU307265.1, OU307269.1, OU307273.1, OU307275.1, OU307277.1, OU307283.1, OU307284.1, OU307285.1, OU307286.1, OU307288.1, OU307299.1, OU307305.1, OU307308.1, OU307310.1, OU307314.1, OU307315.1, OU307317.1, OU307318.1, OU307325.1, OU307326.1, OU307327.1, OU307328.1, OU307340.1, OU307342.1, OU307343.1, OU307344.1, OU307345.1, OU307346.1, OU307347.1, OU307348.1, OU307349.1, OU307350.1, OU307351.1, OU307352.1, OU307353.1, OU307354.1, OU307355.1, OU307356.1, OU307357.1, OU307358.1, OU307359.1, OU307360.1, OU307362.1, OU307363.1, OU307364.1, OU307365.1, OU307366.1, OU307367.1, OU307368.1, OU307369.1, OU307370.1, OU307371.1, OU307372.1, OU307373.1, OU307374.1, OU307375.1, OU307376.1, OU307377.1, OU307378.1, OU307379.1, OU307380.1, OU307381.1, OU307382.1, OU307383.1, OU307384.1, OU307385.1, OU307386.1, OU307387.1, OU307388.1, OU307393.1, OU307397.1, OU307398.1, OU307401.1, OU307406.1, OU307409.1, OU307415.1, OU307420.1, OU307421.1, OU307425.1, OU307426.1, OU307431.1, OU307432.1, OU307434.1, OU307435.1, OU307436.1, OU307444.1, OU307451.1, OU307453.1, OU307456.1, OU307457.1, OU307462.1, OU307471.1, OU307472.1, OU307514.1, OU307515.1, OU307518.1, OU307520.1, OU307521.1, OU307525.1, OU307528.1, OU307531.1, OU307535.1, OU307539.1, OU307541.1, OU307547.1, OU307548.1, OU307551.1, OU307553.1, OU307555.1, OU307562.1, OU307564.1, OU307566.1, OU307568.1, OU307572.1, OU307575.1, OU307578.1, OU307580.1, OU307581.1, OU307582.1, OU307583.1, OU307589.1, OU307590.1, OU307593.1, OU307594.1, OU307596.1, OU307598.1, OU307604.1, OU307605.1, OU307607.1, OU307608.1, OU307609.1, OU307610.1, OU307611.1, OU307612.1, OU307613.1, OU307614.1, OU307615.1, OU307616.1, OU307617.1, OU307618.1, OU307619.1, OU307620.1, OU307621.1, OU307622.1, OU307623.1, OU307624.1, OU307625.1, OU307626.1, OU307627.1, OU307628.1, OU307629.1, OU307630.1, OU307631.1, OU307632.1, OU307633.1, OU307634.1, OU307635.1, OU307636.1, OU307637.1, OU307638.1, OU307639.1, OU307640.1, OU307641.1, OU307643.1, OU307644.1, OU307645.1, OU307646.1, OU307647.1, OU307648.1, OU307649.1, OU307650.1, OU307651.1, OU307652.1, OU307653.1, OU307654.1, OU307655.1, OU307656.1, OU307657.1, OU307658.1, OU307659.1, OU307660.1, OU307661.1, OU307662.1, OU307663.1, OU307664.1, OU307665.1, OU307666.1, OU307667.1, OU307668.1, OU307669.1, OU307670.1, OU307671.1, OU307672.1, OU307673.1, OU307674.1, OU307675.1, OU307676.1, OU307677.1, OU307678.1, OU307679.1, OU307680.1, OU307681.1, OU307682.1, OU307683.1, OU307684.1, OU307685.1, OU307686.1, OU307687.1, OU307688.1, OU307689.1, OU307690.1, OU307691.1, OU307692.1, OU307693.1, OU307694.1, OU307695.1, OU307697.1, OU307698.1, OU307699.1, OU307700.1, OU307701.1, OU307702.1, OU307703.1, OU307704.1, OU307705.1, OU307706.1, OU307707.1, OU307708.1, OU307709.1, OU307710.1, OU307711.1, OU307712.1, OU307713.1, OU307714.1, OU307715.1, OU307716.1, OU307717.1, OU307718.1, OU307719.1, OU307720.1, OU307721.1, OU307722.1, OU307723.1, OU307724.1, OU307725.1, OU307726.1, OU307727.1, OU307728.1, OU307729.1, OU307731.1, OU307732.1, OU307733.1, OU307734.1, OU307735.1, OU307738.1, OU307739.1, OU307741.1, OU307746.1, OU307747.1, OU307750.1, OU307751.1, OU307752.1, OU307753.1, OU307754.1, OU307756.1, OU307759.1, OU307760.1, OU307763.1, OU307765.1, OU307772.1, OU307774.1, OU307776.1, OU307780.1, OU307790.1, OU307795.1, OU307802.1, OU307805.1, OU307810.1, OU307816.1, OU307822.1, OU307823.1, OU307828.1, OU307831.1, OU307835.1, OU307839.1, OU307841.1, OU307842.1, OU307843.1, OU307844.1, OU307845.1, OU307846.1, OU307847.1, OU307848.1, OU307849.1, OU307850.1, OU307851.1, OU307852.1, OU307853.1, OU307854.1, OU307855.1, OU307856.1, OU307857.1, OU307858.1, OU307859.1, OU307860.1, OU307861.1, OU307862.1, OU307863.1, OU307864.1, OU307865.1, OU307866.1, OU307867.1, OU307868.1, OU307869.1, OU307870.1, OU307871.1, OU307872.1, OU307873.1, OU307874.1, OU307875.1, OU307876.1, OU307877.1, OU307878.1, OU307879.1, OU307880.1, OU307881.1, OU307882.1, OU307883.1, OU307884.1, OU307885.1, OU307886.1, OU307887.1, OU307888.1, OU307889.1, OU307891.1, OU307892.1, OU307893.1, OU307894.1, OU307895.1, OU307896.1, OU307897.1, OU307898.1, OU307899.1, OU307900.1, OU307901.1, OU307902.1, OU307903.1, OU307904.1, OU307905.1, OU307906.1, OU307907.1, OU307908.1, OU307909.1, OU307910.1, OU307911.1, OU307912.1, OU307914.1, OU307915.1, OU307916.1, OU307917.1, OU307918.1, OU307919.1, OU307920.1, OU307921.1, OU307922.1, OU307923.1, OU307924.1, OU307925.1, OU307926.1, OU307927.1, OU307928.1, OU307929.1, OU307930.1, OU307931.1, OU307932.1, OU307933.1, OU307934.1, OU307935.1, OU307936.1, OU307938.1, OU307939.1, OU307940.1, OU307941.1, OU307942.1, OU307943.1, OU307944.1, OU307945.1, OU307946.1, OU307947.1, OU307948.1, OU307950.1, OU307951.1, OU307953.1, OU307954.1, OU307955.1, OU307956.1, OU307957.1, OU307963.1, OU307966.1, OU307969.1, OU307972.1, OU307984.1, OU307986.1, OU307987.1, OU307988.1, OU307992.1, OU308064.1, OU308067.1, OU308070.1, OU308076.1, OU308084.1, OU308086.1, OU308089.1, OU308090.1, OU308091.1, OU308092.1, OU308094.1, OU308095.1, OU308096.1, OU308097.1, OU308098.1, OU308099.1, OU308100.1, OU308102.1, OU308103.1, OU308104.1, OU308105.1, OU308106.1, OU308107.1, OU308109.1, OU308110.1, OU308111.1, OU308112.1, OU308113.1, OU308114.1, OU308115.1, OU308116.1, OU308117.1, OU308118.1, OU308119.1, OU308120.1, OU308121.1, OU308122.1, OU308123.1, OU308125.1, OU308126.1, OU308127.1, OU308128.1, OU308129.1, OU308130.1, OU308131.1, OU308132.1, OU308133.1, OU308134.1, OU308135.1, OU308136.1, OU308137.1, OU308138.1, OU308139.1, OU308140.1, OU308141.1, OU308142.1, OU308143.1, OU308144.1, OU308145.1, OU308146.1, OU308147.1, OU308148.1, OU308149.1, OU308150.1, OU308151.1, OU308152.1, OU308153.1, OU308155.1, OU308156.1, OU308157.1, OU308158.1, OU308159.1, OU308160.1, OU308161.1, OU308162.1, OU308163.1, OU308164.1, OU308165.1, OU308166.1, OU308167.1, OU308168.1, OU308169.1, OU308170.1, OU308171.1, OU308172.1, OU308332.1, OU308333.1, OU308334.1, OU308335.1, OU308336.1, OU308338.1, OU308339.1, OU308340.1, OU308341.1, OU308342.1, OU308343.1, OU308344.1, OU308346.1, OU308347.1, OU308349.1, OU308350.1, OU308351.1, OU308352.1, OU308353.1, OU308354.1, OU308355.1, OU308357.1, OU308359.1, OU308360.1, OU308362.1, OU308363.1, OU308364.1, OU308366.1, OU308367.1, OU308368.1, OU308369.1, OU308371.1, OU308372.1, OU308373.1, OU308374.1, OU308375.1, OU308376.1, OU308381.1, OU308383.1, OU308387.1, OU308389.1, OU308390.1, OU308393.1, OU308394.1, OU308395.1, OU308403.1, OU308405.1, OU308407.1, OU308411.1, OU308414.1, OU308420.1, OU308423.1, OU308424.1, OU308429.1, OU308430.1, OU308431.1, OU308433.1, OU308435.1, OU308439.1, OU308581.1, OU308583.1, OU308585.1, OU308587.1, OU308589.1, OU308593.1, OU308594.1, OU308595.1, OU308597.1, OU308598.1, OU308599.1, OU308604.1, OU308607.1, OU308608.1, OU308609.1, OU308612.1, OU308613.1, OU308614.1, OU308615.1, OU308616.1, OU308617.1, OU308618.1, OU308619.1, OU308620.1, OU308621.1, OU308622.1, OU308623.1, OU308625.1, OU308626.1, OU308627.1, OU308629.1, OU308630.1, OU308631.1, OU308632.1, OU308634.1, OU308635.1, OU308636.1, OU308637.1, OU308638.1, OU308639.1, OU308640.1, OU308641.1, OU308642.1, OU308643.1, OU308644.1, OU308645.1, OU308646.1, OU308647.1, OU308648.1, OU308649.1, OU308650.1, OU308651.1, OU308652.1, OU308653.1, OU308654.1, OU308655.1, OU308656.1, OU308657.1, OU308659.1, OU308660.1, OU308661.1, OU308662.1, OU308663.1, OU308664.1, OU308665.1, OU308666.1, OU308667.1, OU308668.1, OU308669.1, OU308670.1, OU308671.1, OU308672.1, OU308673.1, OU308674.1, OU308675.1, OU308676.1, OU308677.1, OU308678.1, OU308679.1, OU308680.1, OU308681.1, OU308682.1, OU308683.1, OU308684.1, OU308685.1, OU308687.1, OU308688.1, OU308689.1, OU308690.1, OU308691.1, OU308692.1, OU308693.1, OU308694.1, OU308695.1, OU308696.1, OU308697.1, OU308698.1, OU308699.1, OU308701.1, OU308702.1, OU308703.1, OU308704.1, OU308705.1, OU308706.1, OU308707.1, OU308708.1, OU308709.1, OU308710.1, OU308711.1, OU308712.1, OU308713.1, OU308714.1, OU308715.1, OU308716.1, OU308717.1, OU308718.1, OU308719.1, OU308720.1, OU308721.1, OU308722.1, OU308835.1, OU308838.1, OU308839.1, OU308841.1, OU308842.1, OU308844.1, OU308845.1, OU308846.1, OU308847.1, OU308849.1, OU308852.1, OU308853.1, OU308857.1, OU308860.1, OU308861.1, OU308863.1, OU308864.1, OU308866.1, OU308867.1, OU308868.1, OU308869.1, OU308871.1, OU308872.1, OU308873.1, OU308874.1, OU308875.1, OU308876.1, OU308877.1, OU308879.1, OU308881.1, OU308882.1, OU308883.1, OU308884.1, OU308885.1, OU308886.1, OU308888.1, OU308889.1, OU308891.1, OU308892.1, OU308893.1, OU308895.1, OU308896.1, OU308897.1, OU308898.1, OU308899.1, OU308900.1, OU308901.1, OU308902.1, OU308903.1, OU308904.1, OU308905.1, OU308906.1, OU308908.1, OU308909.1, OU308910.1, OU308911.1, OU308912.1, OU308913.1, OU308914.1, OU308915.1, OU308916.1, OU308917.1, OU308918.1, OU308921.1, OU308922.1, OU308924.1, OU308926.1, OU308928.1, OU308932.1, OU308935.1, OU308936.1, OU308940.1, OU308942.1, OU308944.1, OU308945.1, OU308946.1, OU308948.1, OU308950.1, OU308951.1, OU308952.1, OU309063.1, OU309072.1, OU309076.1, OU309077.1, OU309078.1, OU309112.1, OU309113.1, OU309114.1, OU309115.1, OU309116.1, OU309117.1, OU309118.1, OU309119.1, OU309121.1, OU309122.1, OU309123.1, OU309125.1, OU309126.1, OU309127.1, OU309128.1, OU309129.1, OU309130.1, OU309131.1, OU309132.1, OU309133.1, OU309134.1, OU309135.1, OU309136.1, OU309137.1, OU309138.1, OU309141.1, OU309142.1, OU309145.1, OU309148.1, OU309151.1, OU309156.1, OU309160.1, OU309164.1, OU309167.1, OU309169.1, OU309181.1, OU309350.1, OU309351.1, OU309353.1, OU309354.1, OU309355.1, OU309356.1, OU309358.1, OU309359.1, OU309360.1, OU309363.1, OU309364.1, OU309366.1, OU309367.1, OU309368.1, OU309369.1, OU309371.1, OU309373.1, OU309375.1, OU309376.1, OU309380.1, OU309382.1, OU309383.1, OU309384.1, OU309385.1, OU309386.1, OU309387.1, OU309388.1, OU309389.1, OU309390.1, OU309392.1, OU309393.1, OU309394.1, OU309395.1, OU309397.1, OU309402.1, OU309403.1, OU309404.1, OU309405.1, OU309417.1, OU309425.1, OU309427.1, OU309428.1, OU309614.1, OU309615.1, OU309616.1, OU309617.1, OU309618.1, OU309619.1, OU309620.1, OU309624.1, OU309625.1, OU309626.1, OU309628.1, OU309629.1, OU309630.1, OU309631.1, OU309632.1, OU309633.1, OU309634.1, OU309635.1, OU309636.1, OU309637.1, OU309638.1, OU309639.1, OU309640.1, OU309641.1, OU309642.1, OU309643.1, OU309644.1, OU309645.1, OU309647.1, OU309648.1, OU309649.1, OU309650.1, OU309651.1, OU309652.1, OU309654.1, OU309655.1, OU309656.1, OU309658.1, OU309659.1, OU309660.1, OU309661.1, OU309662.1, OU309663.1, OU309664.1, OU309665.1, OU309666.1, OU309667.1, OU309668.1, OU309669.1, OU309670.1, OU309671.1, OU309672.1, OU309673.1, OU309674.1, OU309675.1, OU309676.1, OU309677.1, OU309678.1, OU309679.1, OU309680.1, OU309682.1, OU309683.1, OU309684.1, OU309685.1, OU309686.1, OU309687.1, OU309688.1, OU309691.1, OU309693.1, OU309696.1, OU309698.1, OU309701.1, OU309705.1, OU309706.1, OU309709.1, OU309716.1, OU309717.1, OU309718.1, OU309720.1, OU309724.1, OU309726.1, OU309727.1, OU309731.1, OU309732.1, OU309733.1, OU309736.1, OU309737.1, OU309738.1, OU309739.1, OU309740.1, OU309742.1, OU309744.1, OU309822.1, OU309837.1, OU309854.1, OU309855.1, OU309860.1, OU309863.1, OU309865.1, OU309870.1, OU309874.1, OU309879.1, OU309886.1, OU309888.1, OU309889.1, OU309890.1, OU309892.1, OU309893.1, OU309894.1, OU309895.1, OU309897.1, OU309899.1, OU309900.1, OU309901.1, OU309904.1, OU309905.1, OU309906.1, OU309907.1, OU309908.1, OU309909.1, OU309910.1, OU309911.1, OU309912.1, OU309913.1, OU309915.1, OU309916.1, OU309917.1, OU309918.1, OU309920.1, OU309921.1, OU309922.1, OU309923.1, OU309924.1, OU309925.1, OU309926.1, OU309928.1, OU309931.1, OU309933.1, OU309934.1, OU309935.1, OU309936.1, OU309937.1, OU309939.1, OU309940.1, OU309941.1, OU309942.1, OU309943.1, OU309944.1, OU309945.1, OU309946.1, OU309947.1, OU309948.1, OU309950.1, OU309951.1, OU309952.1, OU309953.1, OU309954.1, OU309955.1, OU309956.1, OU309959.1, OU309960.1, OU309961.1, OU309962.1, OU309963.1, OU309964.1, OU309965.1, OU309966.1, OU309967.1, OU309968.1, OU309969.1, OU309970.1, OU309971.1, OU309972.1, OU309973.1, OU309974.1, OU309975.1, OU309976.1, OU309977.1, OU309978.1, OU309980.1, OU309982.1, OU309983.1, OU309984.1, OU309985.1, OU309986.1, OU309987.1, OU309989.1, OU309992.1, OU309994.1, OU309995.1, OU309997.1, OU309998.1, OU309999.1, OU310000.1, OU310003.1, OU310004.1, OU310005.1, OU310006.1, OU310008.1, OU310010.1, OU310012.1, OU310013.1, OU310015.1, OU310118.1, OU310123.1, OU310124.1, OU310129.1, OU310131.1, OU310135.1, OU310139.1, OU310148.1, OU310155.1, OU310157.1, OU310163.1, OU310164.1, OU310165.1, OU310173.1, OU310176.1, OU310179.1, OU310388.1, OU310619.1, OU310625.1, OU310628.1, OU310636.1, OU310638.1, OU310645.1, OU310646.1, OU310651.1, OU310652.1, OU310653.1, OU310654.1, OU310655.1, OU310656.1, OU310657.1, OU310658.1, OU310659.1, OU310660.1, OU310661.1, OU310662.1, OU310663.1, OU310664.1, OU310665.1, OU310666.1, OU310667.1, OU310668.1, OU310669.1, OU310670.1, OU310671.1, OU310672.1, OU310673.1, OU310674.1, OU310675.1, OU310676.1, OU310677.1, OU310678.1, OU310680.1, OU310682.1, OU310683.1, OU310685.1, OU310686.1, OU310687.1, OU310688.1, OU310689.1, OU310690.1, OU310691.1, OU310692.1, OU310693.1, OU310694.1, OU310695.1, OU310696.1, OU310697.1, OU310698.1, OU310699.1, OU310700.1, OU310701.1, OU310702.1, OU310703.1, OU310705.1, OU310706.1, OU310709.1, OU310715.1, OU310716.1, OU310718.1, OU310719.1, OU310720.1, OU310721.1, OU310722.1, OU310723.1, OU310726.1, OU310727.1, OU310729.1, OU310897.1, OU310898.1, OU310899.1, OU310900.1, OU310902.1, OU310903.1, OU310904.1, OU310905.1, OU310906.1, OU310907.1, OU310908.1, OU310909.1, OU310910.1, OU310911.1, OU310912.1, OU310913.1, OU310914.1, OU310915.1, OU310916.1, OU310917.1, OU310918.1, OU310919.1, OU310920.1, OU310921.1, OU310922.1, OU310923.1, OU310924.1, OU310925.1, OU310926.1, OU310927.1, OU310928.1, OU310929.1, OU310930.1, OU310931.1, OU310932.1, OU310934.1, OU310935.1, OU310936.1, OU310937.1, OU310938.1, OU310939.1, OU310940.1, OU310941.1, OU310942.1, OU310943.1, OU310944.1, OU310945.1, OU310947.1, OU310948.1, OU310950.1, OU310951.1, OU310952.1, OU310956.1, OU310957.1, OU310958.1, OU310960.1, OU310961.1, OU310962.1, OU310963.1, OU310964.1, OU310965.1, OU310966.1, OU310967.1, OU310968.1, OU310969.1, OU310970.1, OU310971.1, OU310974.1, OU310975.1, OU310976.1, OU310977.1, OU310978.1, OU310979.1, OU310980.1, OU310981.1, OU310982.1, OU310983.1, OU310984.1, OU310985.1, OU310986.1, OU310987.1, OU310988.1, OU310989.1, OU310990.1, OU310991.1, OU310992.1, OU310993.1, OU310994.1, OU310995.1, OU310996.1, OU310997.1, OU310998.1, OU310999.1, OU311000.1, OU311001.1, OU311002.1, OU311003.1, OU311004.1, OU311005.1, OU311006.1, OU311008.1, OU311011.1, OU311013.1, OU311014.1, OU311023.1, OU311024.1, OU311033.1, OU311037.1, OU311039.1, OU311040.1, OU311042.1, OU311055.1, OU311110.1, OU311123.1, OU311125.1, OU311143.1, OU311159.1, OU311161.1, OU311162.1, OU311163.1, OU311164.1, OU311165.1, OU311166.1, OU311168.1, OU311169.1, OU311170.1, OU311171.1, OU311172.1, OU311174.1, OU311175.1, OU311178.1, OU311179.1, OU311180.1, OU311181.1, OU311182.1, OU311184.1, OU311185.1, OU311187.1, OU311189.1, OU311190.1, OU311191.1, OU311192.1, OU311193.1, OU311196.1, OU311197.1, OU311198.1, OU311199.1, OU311200.1, OU311201.1, OU311202.1, OU311204.1, OU311206.1, OU311207.1, OU311208.1, OU311210.1, OU311211.1, OU311215.1, OU311216.1, OU311217.1, OU311218.1, OU311219.1, OU311220.1, OU311224.1, OU311226.1, OU311228.1, OU311231.1, OU311234.1, OU311236.1, OU311240.1, OU311241.1, OU311245.1, OU311246.1, OU311247.1, OU311250.1, OU311251.1, OU311252.1, OU311255.1, OU311258.1, OU311260.1, OU311263.1, OU311264.1, OU311406.1, OU311407.1, OU311409.1, OU311410.1, OU311411.1, OU311413.1, OU311414.1, OU311416.1, OU311417.1, OU311418.1, OU311420.1, OU311422.1, OU311423.1, OU311425.1, OU311427.1, OU311428.1, OU311429.1, OU311430.1, OU311431.1, OU311432.1, OU311433.1, OU311434.1, OU311436.1, OU311439.1, OU311440.1, OU311443.1, OU311445.1, OU311446.1, OU311449.1, OU311450.1, OU311451.1, OU311452.1, OU311453.1, OU311454.1, OU311455.1, OU311456.1, OU311457.1, OU311458.1, OU311459.1, OU311460.1, OU311462.1, OU311463.1, OU311464.1, OU311466.1, OU311467.1, OU311468.1, OU311469.1, OU311472.1, OU311473.1, OU311474.1, OU311477.1, OU311478.1, OU311479.1, OU311480.1, OU311481.1, OU311483.1, OU311485.1, OU311486.1, OU311487.1, OU311488.1, OU311489.1, OU311491.1, OU311492.1, OU311493.1, OU311494.1, OU311495.1, OU311496.1, OU311498.1, OU311499.1, OU311501.1, OU311502.1, OU311503.1, OU311504.1, OU311505.1, OU311507.1, OU311508.1, OU311509.1, OU311511.1, OU311513.1, OU311514.1, OU311518.1, OU311521.1, OU311522.1, OU311523.1, OU311528.1, OU311529.1, OU311534.1, OU311537.1, OU311538.1, OU311539.1, OU311540.1, OU311541.1, OU311542.1, OU311543.1, OU311544.1, OU311545.1, OU311546.1, OU311547.1, OU311548.1, OU311550.1, OU311552.1, OU311553.1, OU311554.1, OU311555.1, OU311556.1, OU311557.1, OU311558.1, OU311559.1, OU311560.1, OU311562.1, OU311564.1, OU311565.1, OU311566.1, OU311567.1, OU311568.1, OU311572.1, OU311573.1, OU311574.1, OU311577.1, OU311578.1, OU311580.1, OU311586.1, OU311588.1, OU311590.1, OU311595.1, OU311596.1, OU311598.1, OU311599.1, OU311602.1, OU311604.1, OU311607.1, OU311609.1, OU311610.1, OU311611.1, OU311618.1, OU311622.1, OU311623.1, OU311624.1, OU311627.1, OU311630.1, OU311639.1, OU311644.1, OU311645.1, OU311664.1, OU311665.1, OU311668.1, OU311669.1, OU311670.1, OU311671.1, OU311672.1, OU311673.1, OU311674.1, OU311677.1, OU311680.1, OU311684.1, OU311686.1, OU311687.1, OU311688.1, OU311689.1, OU311690.1, OU311691.1, OU311692.1, OU311693.1, OU311694.1, OU311695.1, OU311696.1, OU311698.1, OU311700.1, OU311701.1, OU311702.1, OU311704.1, OU311705.1, OU311706.1, OU311707.1, OU311708.1, OU311709.1, OU311710.1, OU311711.1, OU311713.1, OU311714.1, OU311715.1, OU311716.1, OU311717.1, OU311718.1, OU311719.1, OU311720.1, OU311721.1, OU311722.1, OU311723.1, OU311724.1, OU311726.1, OU311728.1, OU311730.1, OU311731.1, OU311732.1, OU311733.1, OU311735.1, OU311736.1, OU311737.1, OU311738.1, OU311739.1, OU311740.1, OU311742.1, OU311743.1, OU311744.1, OU311745.1, OU311746.1, OU311747.1, OU311748.1, OU311749.1, OU311750.1, OU311751.1, OU311752.1, OU311754.1, OU311755.1, OU311756.1, OU311757.1, OU311758.1, OU311760.1, OU311761.1, OU311763.1, OU311764.1, OU311766.1, OU311767.1, OU311768.1, OU311769.1, OU311770.1, OU311772.1, OU311773.1, OU311774.1, OU311775.1, OU311776.1, OU311777.1, OU311778.1, OU311781.1, OU311782.1, OU311783.1, OU311785.1, OU311786.1, OU311787.1, OU311788.1, OU311789.1, OU311790.1, OU311791.1, OU311792.1, OU311793.1, OU311794.1, OU311795.1, OU311796.1, OU311797.1, OU311798.1, OU311799.1, OU311800.1, OU311802.1, OU311803.1, OU311804.1, OU311805.1, OU311806.1, OU311807.1, OU311810.1, OU311811.1, OU311812.1, OU311813.1, OU311814.1, OU311818.1, OU311820.1, OU311821.1, OU311822.1, OU311824.1, OU311825.1, OU311826.1, OU311827.1, OU311828.1, OU311829.1, OU311832.1, OU311833.1, OU311834.1, OU311835.1, OU311836.1, OU311837.1, OU311838.1, OU311839.1, OU311840.1, OU311841.1, OU311842.1, OU311843.1, OU311844.1, OU311846.1, OU311848.1, OU311849.1, OU311850.1, OU311851.1, OU311852.1, OU311853.1, OU311855.1, OU311856.1, OU311857.1, OU311858.1, OU311859.1, OU311860.1, OU311862.1, OU311863.1, OU311864.1, OU311865.1, OU311866.1, OU311868.1, OU311870.1, OU311872.1, OU311874.1, OU311875.1, OU311876.1, OU311877.1, OU311878.1, OU311881.1, OU311884.1, OU311885.1, OU311889.1, OU311890.1, OU311892.1, OU311896.1, OU311897.1, OU311898.1, OU311899.1, OU311900.1, OU311905.1, OU311906.1, OU311907.1, OU311908.1, OU311910.1, OU311911.1, OU311912.1, OU311913.1, OU311914.1, OU311917.1, OU311920.1, OU311922.1, OU311923.1, OU311924.1, OU311925.1, OU311927.1, OU311929.1, OU311930.1, OU311933.1, OU311934.1, OU311937.1, OU311938.1, OU311939.1, OU311941.1, OU311945.1, OU311946.1, OU311948.1, OU311949.1, OU311952.1, OU311953.1, OU311954.1, OU311955.1, OU311956.1, OU311957.1, OU311958.1, OU311959.1, OU311960.1, OU311961.1, OU311962.1, OU311963.1, OU311965.1, OU311967.1, OU311968.1, OU311969.1, OU311971.1, OU311972.1, OU311973.1, OU311974.1, OU311975.1, OU311976.1, OU311977.1, OU311978.1, OU311979.1, OU311980.1, OU311981.1, OU311982.1, OU311983.1, OU311984.1, OU311985.1, OU311987.1, OU311988.1, OU311990.1, OU311992.1, OU311993.1, OU311994.1, OU311995.1, OU311996.1, OU311999.1, OU312000.1, OU312002.1, OU312003.1, OU312004.1, OU312005.1, OU312006.1, OU312007.1, OU312008.1, OU312009.1, OU312010.1, OU312011.1, OU312012.1, OU312013.1, OU312015.1, OU312016.1, OU312017.1, OU312018.1, OU312019.1, OU312020.1, OU312021.1, OU312022.1, OU312023.1, OU312024.1, OU312025.1, OU312026.1, OU312027.1, OU312028.1, OU312029.1, OU312031.1, OU312032.1, OU312033.1, OU312035.1, OU312037.1, OU312038.1, OU312040.1, OU312041.1, OU312042.1, OU312044.1, OU312046.1, OU312047.1, OU312048.1, OU312049.1, OU312050.1, OU312052.1, OU312053.1, OU312054.1, OU312055.1, OU312056.1, OU312058.1, OU312059.1, OU312060.1, OU312061.1, OU312064.1, OU312067.1, OU312068.1, OU312069.1, OU312070.1, OU312071.1, OU312072.1, OU312075.1, OU312076.1, OU312077.1, OU312078.1, OU312146.1, OU312157.1, OU312158.1, OU312167.1, OU312176.1, OU312179.1, OU312181.1, OU312182.1, OU312191.1, OU312193.1, OU312194.1, OU312195.1, OU312196.1, OU312197.1, OU312198.1, OU312199.1, OU312200.1, OU312201.1, OU312202.1, OU312203.1, OU312204.1, OU312205.1, OU312206.1, OU312207.1, OU312208.1, OU312209.1, OU312210.1, OU312211.1, OU312213.1, OU312214.1, OU312215.1, OU312216.1, OU312217.1, OU312218.1, OU312219.1, OU312220.1, OU312221.1, OU312222.1, OU312223.1, OU312224.1, OU312225.1, OU312226.1, OU312227.1, OU312228.1, OU312229.1, OU312230.1, OU312231.1, OU312232.1, OU312233.1, OU312234.1, OU312235.1, OU312236.1, OU312237.1, OU312238.1, OU312239.1, OU312240.1, OU312241.1, OU312242.1, OU312243.1, OU312244.1, OU312245.1, OU312246.1, OU312247.1, OU312249.1, OU312250.1, OU312251.1, OU312252.1, OU312253.1, OU312254.1, OU312255.1, OU312256.1, OU312257.1, OU312258.1, OU312259.1, OU312260.1, OU312262.1, OU312264.1, OU312265.1, OU312267.1, OU312269.1, OU312270.1, OU312271.1, OU312272.1, OU312273.1, OU312274.1, OU312275.1, OU312276.1, OU312277.1, OU312278.1, OU312279.1, OU312280.1, OU312281.1, OU312283.1, OU312285.1, OU312286.1, OU312287.1, OU312288.1, OU312289.1, OU312290.1, OU312293.1, OU312294.1, OU312295.1, OU312296.1, OU312297.1, OU312298.1, OU312299.1, OU312300.1, OU312301.1, OU312303.1, OU312304.1, OU312305.1, OU312306.1, OU312426.1, OU312427.1, OU312428.1, OU312429.1, OU312431.1, OU312432.1, OU312433.1, OU312434.1, OU312435.1, OU312436.1, OU312437.1, OU312439.1, OU312440.1, OU312441.1, OU312442.1, OU312443.1, OU312444.1, OU312445.1, OU312446.1, OU312447.1, OU312448.1, OU312450.1, OU312452.1, OU312454.1, OU312455.1, OU312457.1, OU312458.1, OU312459.1, OU312460.1, OU312461.1, OU312462.1, OU312463.1, OU312464.1, OU312465.1, OU312466.1, OU312467.1, OU312468.1, OU312469.1, OU312470.1, OU312471.1, OU312472.1, OU312473.1, OU312474.1, OU312475.1, OU312476.1, OU312477.1, OU312478.1, OU312480.1, OU312481.1, OU312482.1, OU312483.1, OU312484.1, OU312485.1, OU312486.1, OU312487.1, OU312489.1, OU312490.1, OU312491.1, OU312493.1, OU312495.1, OU312496.1, OU312498.1, OU312499.1, OU312500.1, OU312501.1, OU312502.1, OU312503.1, OU312504.1, OU312505.1, OU312506.1, OU312507.1, OU312508.1, OU312509.1, OU312510.1, OU312511.1, OU312512.1, OU312513.1, OU312514.1, OU312515.1, OU312516.1, OU312517.1, OU312518.1, OU312519.1, OU312520.1, OU312521.1, OU312522.1, OU312523.1, OU312524.1, OU312525.1, OU312526.1, OU312527.1, OU312528.1, OU312529.1, OU312530.1, OU312532.1, OU312533.1, OU312534.1, OU312535.1, OU312537.1, OU312538.1, OU312539.1, OU312540.1, OU312541.1, OU312542.1, OU312543.1, OU312544.1, OU312545.1, OU312546.1, OU312547.1, OU312548.1, OU312549.1, OU312550.1, OU312552.1, OU312553.1, OU312554.1, OU312555.1, OU312556.1, OU312557.1, OU312558.1, OU312559.1, OU312560.1, OU312561.1, OU312562.1, OU312563.1, OU312564.1, OU312565.1, OU312566.1, OU312567.1, OU312568.1, OU312573.1, OU312575.1, OU312578.1, OU312590.1, OU312592.1, OU312593.1, OU312604.1, OU312618.1, OU312619.1, OU312678.1, OU312680.1, OU312681.1, OU312682.1, OU312684.1, OU312686.1, OU312687.1, OU312688.1, OU312691.1, OU312693.1, OU312694.1, OU312695.1, OU312699.1, OU312701.1, OU312704.1, OU312705.1, OU312706.1, OU312707.1, OU312710.1, OU312711.1, OU312712.1, OU312715.1, OU312716.1, OU312717.1, OU312718.1, OU312720.1, OU312721.1, OU312722.1, OU312723.1, OU312724.1, OU312725.1, OU312726.1, OU312727.1, OU312728.1, OU312729.1, OU312730.1, OU312731.1, OU312732.1, OU312733.1, OU312735.1, OU312736.1, OU312737.1, OU312738.1, OU312739.1, OU312740.1, OU312742.1, OU312743.1, OU312744.1, OU312745.1, OU312746.1, OU312747.1, OU312748.1, OU312750.1, OU312752.1, OU312753.1, OU312754.1, OU312755.1, OU312756.1, OU312757.1, OU312758.1, OU312759.1, OU312760.1, OU312763.1, OU312765.1, OU312769.1, OU312771.1, OU312772.1, OU312773.1, OU312777.1, OU312778.1, OU312779.1, OU312783.1, OU312784.1, OU312787.1, OU312788.1, OU312793.1, OU312796.1, OU312799.1, OU312800.1, OU312802.1, OU312803.1, OU312805.1, OU312808.1, OU312809.1, OU312811.1, OU312813.1, OU312814.1, OU312816.1, OU312819.1, OU312820.1, OU312821.1, OU312928.1, OU312933.1, OU312935.1, OU312944.1, OU312950.1, OU312952.1, OU312954.1, OU312955.1, OU312956.1, OU312957.1, OU312958.1, OU312961.1, OU312962.1, OU312963.1, OU312964.1, OU312965.1, OU312966.1, OU312967.1, OU312968.1, OU312969.1, OU312970.1, OU312971.1, OU312972.1, OU312973.1, OU312974.1, OU312975.1, OU312976.1, OU312977.1, OU312978.1, OU312979.1, OU312980.1, OU312981.1, OU312982.1, OU312983.1, OU312984.1, OU312986.1, OU312987.1, OU312988.1, OU312989.1, OU312990.1, OU312991.1, OU312992.1, OU312993.1, OU312994.1, OU312995.1, OU312996.1, OU312997.1, OU312998.1, OU312999.1, OU313000.1, OU313002.1, OU313010.1, OU313012.1, OU313014.1, OU313015.1, OU313016.1, OU313017.1, OU313019.1, OU313023.1, OU313030.1, OU313032.1, OU313034.1, OU313039.1, OU313042.1, OU313046.1, OU313052.1, OU313053.1, OU313452.1, OU313453.1, OU313454.1, OU313455.1, OU313456.1, OU313457.1, OU313458.1, OU313459.1, OU313461.1, OU313462.1, OU313463.1, OU313464.1, OU313465.1, OU313466.1, OU313467.1, OU313468.1, OU313469.1, OU313470.1, OU313471.1, OU313472.1, OU313473.1, OU313474.1, OU313475.1, OU313476.1, OU313477.1, OU313478.1, OU313479.1, OU313480.1, OU313481.1, OU313482.1, OU313483.1, OU313484.1, OU313485.1, OU313487.1, OU313488.1, OU313490.1, OU313491.1, OU313492.1, OU313493.1, OU313494.1, OU313495.1, OU313496.1, OU313498.1, OU313499.1, OU313501.1, OU313502.1, OU313503.1, OU313504.1, OU313506.1, OU313507.1, OU313509.1, OU313510.1, OU313514.1, OU313515.1, OU313516.1, OU313517.1, OU313518.1, OU313519.1, OU313521.1, OU313523.1, OU313524.1, OU313525.1, OU313526.1, OU313527.1, OU313528.1, OU313529.1, OU313530.1, OU313531.1, OU313532.1, OU313533.1, OU313534.1, OU313535.1, OU313536.1, OU313537.1, OU313538.1, OU313539.1, OU313540.1, OU313541.1, OU313542.1, OU313543.1, OU313544.1, OU313545.1, OU313546.1, OU313547.1, OU313548.1, OU313551.1, OU313552.1, OU313553.1, OU313554.1, OU313555.1, OU313556.1, OU313557.1, OU313559.1, OU313560.1, OU313561.1, OU313562.1, OU313563.1, OU313564.1, OU313565.1, OU313566.1, OU313567.1, OU313568.1, OU313569.1, OU313570.1, OU313571.1, OU313572.1, OU313573.1, OU313574.1, OU313575.1, OU313576.1, OU313577.1, OU313578.1, OU313579.1, OU313580.1, OU313581.1, OU313582.1, OU313583.1, OU313584.1, OU313585.1, OU313586.1, OU313587.1, OU313588.1, OU313589.1, OU313590.1, OU313591.1, OU313592.1, OU313593.1, OU313594.1, OU313595.1, OU313596.1, OU313597.1, OU313598.1, OU313600.1, OU313601.1, OU313603.1, OU313604.1, OU313605.1, OU313606.1, OU313607.1, OU313608.1, OU313609.1, OU313610.1, OU313611.1, OU313612.1, OU313613.1, OU313614.1, OU313615.1, OU313617.1, OU313618.1, OU313619.1, OU313620.1, OU313621.1, OU313622.1, OU313623.1, OU313624.1, OU313625.1, OU313626.1, OU313627.1, OU313628.1, OU313629.1, OU313630.1, OU313632.1, OU313634.1, OU313637.1, OU313639.1, OU313645.1, OU313892.1, OU313895.1, OU313898.1, OU313899.1, OU313900.1, OU313902.1, OU313903.1, OU313904.1, OU313905.1, OU313906.1, OU313907.1, OU313908.1, OU313909.1, OU313910.1, OU313912.1, OU313914.1, OU313918.1, OU313919.1, OU313920.1, OU313923.1, OU313924.1, OU313925.1, OU313926.1, OU313930.1, OU313931.1, OU313932.1, OU313933.1, OU313934.1, OU313935.1, OU313936.1, OU313937.1, OU313938.1, OU313940.1, OU313941.1, OU313942.1, OU313943.1, OU313944.1, OU313945.1, OU313946.1, OU313947.1, OU313948.1, OU313949.1, OU313950.1, OU313951.1, OU313952.1, OU313953.1, OU313954.1, OU313955.1, OU313956.1, OU313957.1, OU313958.1, OU313959.1, OU313960.1, OU313961.1, OU313962.1, OU313963.1, OU313964.1, OU313965.1, OU313966.1, OU313967.1, OU313968.1, OU313969.1, OU313970.1, OU313971.1, OU313972.1, OU313974.1, OU313975.1, OU313976.1, OU313977.1, OU313978.1, OU313979.1, OU313980.1, OU313981.1, OU313982.1, OU313983.1, OU313984.1, OU313985.1, OU313986.1, OU313987.1, OU313988.1, OU313989.1, OU313991.1, OU313992.1, OU313993.1, OU313994.1, OU313995.1, OU313996.1, OU313997.1, OU313998.1, OU313999.1, OU314000.1, OU314001.1, OU314002.1, OU314003.1, OU314004.1, OU314006.1, OU314007.1, OU314008.1, OU314009.1, OU314010.1, OU314011.1, OU314012.1, OU314013.1, OU314014.1, OU314015.1, OU314016.1, OU314017.1, OU314018.1, OU314019.1, OU314020.1, OU314021.1, OU314022.1, OU314023.1, OU314024.1, OU314025.1, OU314026.1, OU314027.1, OU314028.1, OU314029.1, OU314030.1, OU314031.1, OU314032.1, OU314033.1, OU314034.1, OU314035.1, OU314036.1, OU314037.1, OU314038.1, OU314039.1, OU314040.1, OU314041.1, OU314042.1, OU314043.1, OU314044.1, OU314045.1, OU314046.1, OU314047.1, OU314048.1, OU314049.1, OU314050.1, OU314051.1, OU314052.1, OU314053.1, OU314054.1, OU314055.1, OU314056.1, OU314057.1, OU314058.1, OU314059.1, OU314060.1, OU314061.1, OU314062.1, OU314063.1, OU314064.1, OU314065.1, OU314066.1, OU314067.1, OU314068.1, OU314069.1, OU314070.1, OU314071.1, OU314072.1, OU314073.1, OU314074.1, OU314075.1, OU314076.1, OU314077.1, OU314078.1, OU314079.1, OU314080.1, OU314081.1, OU314082.1, OU314083.1, OU314084.1, OU314085.1, OU314086.1, OU314087.1, OU314089.1, OU314090.1, OU314092.1, OU314093.1, OU314094.1, OU314095.1, OU314096.1, OU314097.1, OU314098.1, OU314099.1, OU314100.1, OU314101.1, OU314102.1, OU314103.1, OU314104.1, OU314105.1, OU314106.1, OU314107.1, OU314108.1, OU314109.1, OU314110.1, OU314112.1, OU314113.1, OU314114.1, OU314116.1, OU314117.1, OU314118.1, OU314119.1, OU314120.1, OU314122.1, OU314124.1, OU314126.1, OU314127.1, OU314132.1, OU314133.1, OU314135.1, OU314137.1, OU314138.1, OU314139.1, OU314140.1, OU314145.1, OU314146.1, OU314150.1, OU314151.1, OU314154.1, OU314155.1, OU314156.1, OU314157.1, OU314158.1, OU314160.1, OU314166.1, OU314169.1, OU314172.1, OU314173.1, OU314177.1, OU314181.1, OU314182.1, OU314183.1, OU314184.1, OU314185.1, OU314186.1, OU314187.1, OU314188.1, OU314189.1, OU314190.1, OU314191.1, OU314192.1, OU314193.1, OU314194.1, OU314195.1, OU314196.1, OU314197.1, OU314198.1, OU314199.1, OU314200.1, OU314201.1, OU314202.1, OU314203.1, OU314204.1, OU314205.1, OU314206.1, OU314207.1, OU314208.1, OU314209.1, OU314210.1, OU314211.1, OU314212.1, OU314213.1, OU314214.1, OU314215.1, OU314216.1, OU314217.1, OU314218.1, OU314219.1, OU314220.1, OU314221.1, OU314222.1, OU314223.1, OU314225.1, OU314226.1, OU314227.1, OU314228.1, OU314229.1, OU314230.1, OU314231.1, OU314232.1, OU314233.1, OU314234.1, OU314235.1, OU314236.1, OU314237.1, OU314238.1, OU314239.1, OU314240.1, OU314241.1, OU314242.1, OU314243.1, OU314244.1, OU314245.1, OU314246.1, OU314247.1, OU314248.1, OU314249.1, OU314250.1, OU314251.1, OU314252.1, OU314253.1, OU314254.1, OU314256.1, OU314257.1, OU314258.1, OU314259.1, OU314260.1, OU314261.1, OU314262.1, OU314263.1, OU314264.1, OU314265.1, OU314266.1, OU314267.1, OU314268.1, OU314269.1, OU314270.1, OU314271.1, OU314272.1, OU314273.1, OU314274.1, OU314275.1, OU314276.1, OU314277.1, OU314278.1, OU314279.1, OU314280.1, OU314281.1, OU314283.1, OU314296.1, OU314302.1, OU314307.1, OU314308.1, OU314317.1, OU314322.1, OU314325.1, OU314329.1, OU314622.1, OU314623.1, OU314624.1, OU314628.1, OU314629.1, OU314632.1, OU314635.1, OU314637.1, OU314638.1, OU314639.1, OU314640.1, OU314643.1, OU314645.1, OU314646.1, OU314648.1, OU314652.1, OU314653.1, OU314656.1, OU314657.1, OU314658.1, OU314660.1, OU314662.1, OU314668.1, OU314669.1, OU314673.1, OU314680.1, OU314681.1, OU314857.1, OU314863.1, OU314869.1, OU314874.1, OU314876.1, OU314882.1, OU314884.1, OU314885.1, OU314886.1, OU314895.1, OU314897.1, OU314902.1, OU314908.1, OU314909.1, OU314911.1, OU314915.1, OU314917.1, OU314918.1, OU314920.1, OU314921.1, OU314930.1, OU314934.1, OU314946.1, OU314947.1, OU314948.1, OU314952.1, OU314954.1, OU315073.1, OU315096.1, OU315137.1, OU315359.1, OU315818.1, OU315837.1, OU315862.1, OU315874.1, OU315883.1, OU315884.1, OU315885.1, OU315887.1, OU315889.1, OU315891.1, OU315893.1, OU315896.1, OU315897.1, OU315898.1, OU315899.1, OU315902.1, OU315903.1, OU315904.1, OU315906.1, OU315907.1, OU315909.1, OU315910.1, OU315912.1, OU315914.1, OU315915.1, OU315916.1, OU316051.1, OU316062.1, OU316063.1, OU316064.1, OU316065.1, OU316076.1, OU316077.1, OU316080.1, OU316089.1, OU316090.1, OU316095.1, OU316105.1, OU316111.1, OU316112.1, OU316113.1, OU316114.1, OU316115.1, OU316116.1, OU316118.1, OU316119.1, OU316120.1, OU316122.1, OU316123.1, OU316124.1, OU316125.1, OU316126.1, OU316128.1, OU316131.1, OU316132.1, OU316133.1, OU316135.1, OU316136.1, OU316137.1, OU316138.1, OU316139.1, OU316142.1, OU316144.1, OU316146.1, OU316148.1, OU316149.1, OU316150.1, OU316151.1, OU316153.1, OU316154.1, OU316155.1, OU316156.1, OU316158.1, OU316159.1, OU316161.1, OU316163.1, OU316165.1, OU316168.1, OU316170.1, OU316172.1, OU316175.1, OU316176.1, OU316177.1, OU316179.1, OU316180.1, OU316181.1, OU316182.1, OU316184.1, OU316185.1, OU316188.1, OU316190.1, OU316191.1, OU316192.1, OU316195.1, OU316196.1, OU316197.1, OU316199.1, OU316200.1, OU316203.1, OU316345.1, OU316347.1, OU316348.1, OU316350.1, OU316351.1, OU316352.1, OU316353.1, OU316354.1, OU316355.1, OU316356.1, OU316357.1, OU316359.1, OU316360.1, OU316361.1, OU316362.1, OU316366.1, OU316367.1, OU316368.1, OU316369.1, OU316370.1, OU316371.1, OU316372.1, OU316376.1, OU316377.1, OU316379.1, OU316381.1, OU316383.1, OU316387.1, OU316389.1, OU316391.1, OU316392.1, OU316393.1, OU316394.1, OU316395.1, OU316396.1, OU316397.1, OU316401.1, OU316404.1, OU316405.1, OU316406.1, OU316409.1, OU316410.1, OU316413.1, OU316414.1, OU316416.1, OU316419.1, OU316420.1, OU316421.1, OU316423.1, OU316425.1, OU316428.1, OU316429.1, OU316430.1, OU316433.1, OU316434.1, OU316435.1, OU316438.1, OU316439.1, OU316440.1, OU316441.1, OU316442.1, OU316443.1, OU316444.1, OU316447.1, OU316595.1, OU316611.1, OU316613.1, OU316615.1, OU316617.1, OU316622.1, OU316623.1, OU316627.1, OU316628.1, OU316629.1, OU316630.1, OU316631.1, OU316632.1, OU316633.1, OU316635.1, OU316637.1, OU316638.1, OU316639.1, OU316641.1, OU316642.1, OU316643.1, OU316647.1, OU316648.1, OU316650.1, OU316651.1, OU316652.1, OU316654.1, OU316656.1, OU316657.1, OU316658.1, OU316659.1, OU316660.1, OU316661.1, OU316662.1, OU316663.1, OU316664.1, OU316682.1, OU316694.1, OU316701.1, OU316814.1, OU316819.1, OU316823.1, OU316853.1, OU316868.1, OU317334.1, OU317337.1, OU317345.1, OU317366.1, OU317368.1, OU317372.1, OU317380.1, OU317383.1, OU317384.1, OU317390.1, OU317391.1, OU317393.1, OU317396.1, OU317397.1, OU317399.1, OU317401.1, OU317402.1, OU317404.1, OU317406.1, OU317411.1, OU317413.1, OU317415.1, OU317416.1, OU317417.1, OU317418.1, OU317419.1, OU317420.1, OU317422.1, OU317423.1, OU317424.1, OU317611.1, OU317614.1, OU317617.1, OU317618.1, OU317623.1, OU317624.1, OU317632.1, OU317638.1, OU317640.1, OU317643.1, OU317647.1, OU317648.1, OU317649.1, OU317650.1, OU317651.1, OU317652.1, OU317654.1, OU317655.1, OU317656.1, OU317658.1, OU317659.1, OU317662.1, OU317663.1, OU317665.1, OU317666.1, OU317667.1, OU317668.1, OU317669.1, OU317670.1, OU317671.1, OU317673.1, OU317674.1, OU317675.1, OU317677.1, OU317678.1, OU317679.1, OU317680.1, OU317681.1, OU317684.1, OU317685.1, OU317686.1, OU317687.1, OU317688.1, OU317689.1, OU317691.1, OU317692.1, OU317693.1, OU317695.1, OU317697.1, OU317698.1, OU317699.1, OU317700.1, OU317701.1, OU317703.1, OU317704.1, OU317705.1, OU317706.1, OU317707.1, OU317709.1, OU317710.1, OU317711.1, OU317712.1, OU317713.1, OU317714.1, OU317715.1, OU317716.1, OU317717.1, OU317720.1, OU317721.1, OU317722.1, OU317723.1, OU317724.1, OU317725.1, OU317726.1, OU317727.1, OU317728.1, OU317729.1, OU317730.1, OU317732.1, OU317734.1, OU317735.1, OU317736.1, OU317737.1, OU317740.1, OU317741.1, OU317742.1, OU317745.1, OU317746.1, OU317747.1, OU317748.1, OU317750.1, OU317752.1, OU317753.1, OU317754.1, OU317762.1, OU317764.1, OU317765.1, OU317766.1, OU317767.1, OU317768.1, OU317769.1, OU317889.1, OU317890.1, OU317891.1, OU317892.1, OU317893.1, OU317894.1, OU317895.1, OU317896.1, OU317897.1, OU317898.1, OU317899.1, OU317900.1, OU317901.1, OU317902.1, OU317903.1, OU317904.1, OU317905.1, OU317906.1, OU317907.1, OU317908.1, OU317909.1, OU317910.1, OU317911.1, OU317912.1, OU317913.1, OU317914.1, OU317915.1, OU317916.1, OU317917.1, OU317918.1, OU317919.1, OU317921.1, OU317922.1, OU317923.1, OU317924.1, OU317925.1, OU317926.1, OU317927.1, OU317928.1, OU317929.1, OU317930.1, OU317931.1, OU317932.1, OU317933.1, OU317934.1, OU317935.1, OU317936.1, OU317937.1, OU317938.1, OU317939.1, OU317940.1, OU317941.1, OU317942.1, OU317943.1, OU317944.1, OU317945.1, OU317946.1, OU317947.1, OU317949.1, OU317950.1, OU317951.1, OU317952.1, OU317953.1, OU317954.1, OU317955.1, OU317956.1, OU317957.1, OU317958.1, OU317959.1, OU317961.1, OU317962.1, OU317963.1, OU317964.1, OU317965.1, OU317966.1, OU317967.1, OU317968.1, OU317969.1, OU317970.1, OU317971.1, OU317972.1, OU317973.1, OU317974.1, OU317975.1, OU317976.1, OU317977.1, OU317978.1, OU317979.1, OU317980.1, OU317981.1, OU317982.1, OU317983.1, OU317984.1, OU317985.1, OU317986.1, OU317987.1, OU317988.1, OU317989.1, OU317990.1, OU317991.1, OU317992.1, OU317993.1, OU317994.1, OU317995.1, OU317996.1, OU317997.1, OU317998.1, OU317999.1, OU318000.1, OU318001.1, OU318002.1, OU318003.1, OU318004.1, OU318005.1, OU318006.1, OU318007.1, OU318008.1, OU318009.1, OU318010.1, OU318011.1, OU318012.1, OU318013.1, OU318014.1, OU318015.1, OU318019.1, OU318020.1, OU318021.1, OU318022.1, OU318024.1, OU318025.1, OU318026.1, OU318027.1, OU318028.1, OU318029.1, OU318030.1, OU318031.1, OU318032.1, OU318033.1, OU318034.1, OU318035.1, OU318036.1, OU318037.1, OU318038.1, OU318039.1, OU318040.1, OU318041.1, OU318042.1, OU318043.1, OU318044.1, OU318047.1, OU318048.1, OU318050.1, OU318051.1, OU318053.1, OU318054.1, OU318055.1, OU318056.1, OU318057.1, OU318058.1, OU318059.1, OU318060.1, OU318061.1, OU318062.1, OU318063.1, OU318064.1, OU318065.1, OU318066.1, OU318067.1, OU318068.1, OU318069.1, OU318070.1, OU318071.1, OU318072.1, OU318073.1, OU318115.1, OU318117.1, OU318121.1, OU318122.1, OU318123.1, OU318124.1, OU318126.1, OU318127.1, OU318130.1, OU318131.1, OU318134.1, OU318135.1, OU318136.1, OU318137.1, OU318138.1, OU318139.1, OU318140.1, OU318141.1, OU318143.1, OU318149.1, OU318151.1, OU318152.1, OU318153.1, OU318154.1, OU318156.1, OU318161.1, OU318167.1, OU318170.1, OU318171.1, OU318172.1, OU318174.1, OU318175.1, OU318178.1, OU318179.1, OU318181.1, OU318182.1, OU318183.1, OU318184.1, OU318185.1, OU318186.1, OU318187.1, OU318188.1, OU318189.1, OU318190.1, OU318191.1, OU318192.1, OU318193.1, OU318194.1, OU318196.1, OU318197.1, OU318198.1, OU318199.1, OU318200.1, OU318201.1, OU318202.1, OU318203.1, OU318204.1, OU318205.1, OU318207.1, OU318208.1, OU318209.1, OU318210.1, OU318211.1, OU318212.1, OU318213.1, OU318214.1, OU318215.1, OU318216.1, OU318217.1, OU318218.1, OU318219.1, OU318220.1, OU318221.1, OU318222.1, OU318223.1, OU318224.1, OU318225.1, OU318226.1, OU318227.1, OU318228.1, OU318229.1, OU318230.1, OU318231.1, OU318232.1, OU318233.1, OU318234.1, OU318235.1, OU318236.1, OU318237.1, OU318238.1, OU318239.1, OU318240.1, OU318241.1, OU318242.1, OU318243.1, OU318244.1, OU318245.1, OU318246.1, OU318247.1, OU318248.1, OU318249.1, OU318250.1, OU318251.1, OU318252.1, OU318253.1, OU318254.1, OU318255.1, OU318256.1, OU318257.1, OU318258.1, OU318259.1, OU318260.1, OU318261.1, OU318262.1, OU318265.1, OU318267.1, OU318271.1, OU318273.1, OU318277.1, OU318282.1, OU318283.1, OU318285.1, OU318290.1, OU318292.1, OU318295.1, OU318296.1, OU318297.1, OU318298.1, OU318304.1, OU318305.1, OU318306.1, OU318308.1, OU318313.1, OU318314.1, OU318317.1, OU318364.1, OU318381.1, OU318392.1, OU318397.1, OU318406.1, OU318408.1, OU318409.1, OU318410.1, OU318411.1, OU318412.1, OU318413.1, OU318414.1, OU318415.1, OU318416.1, OU318417.1, OU318418.1, OU318419.1, OU318420.1, OU318421.1, OU318422.1, OU318423.1, OU318424.1, OU318425.1, OU318426.1, OU318427.1, OU318428.1, OU318430.1, OU318431.1, OU318432.1, OU318433.1, OU318434.1, OU318435.1, OU318436.1, OU318437.1, OU318438.1, OU318439.1, OU318441.1, OU318442.1, OU318443.1, OU318444.1, OU318445.1, OU318446.1, OU318447.1, OU318448.1, OU318449.1, OU318450.1, OU318451.1, OU318452.1, OU318453.1, OU318454.1, OU318455.1, OU318456.1, OU318457.1, OU318458.1, OU318462.1, OU318463.1, OU318466.1, OU318472.1, OU318474.1, OU318475.1, OU318478.1, OU318479.1, OU318480.1, OU318482.1, OU318486.1, OU318488.1, OU318489.1, OU318490.1, OU318492.1, OU318493.1, OU318494.1, OU318496.1, OU318498.1, OU318501.1, OU318505.1, OU318506.1, OU318507.1, OU318666.1, OU318667.1, OU318673.1, OU318674.1, OU318675.1, OU318676.1, OU318679.1, OU318681.1, OU318682.1, OU318684.1, OU318686.1, OU318689.1, OU318694.1, OU318695.1, OU318696.1, OU318698.1, OU318700.1, OU318701.1, OU318702.1, OU318703.1, OU318704.1, OU318706.1, OU318707.1, OU318708.1, OU318709.1, OU318710.1, OU318711.1, OU318712.1, OU318713.1, OU318714.1, OU318715.1, OU318716.1, OU318717.1, OU318718.1, OU318720.1, OU318721.1, OU318722.1, OU318723.1, OU318724.1, OU318726.1, OU318729.1, OU318730.1, OU318733.1, OU318735.1, OU318740.1, OU318742.1, OU318744.1, OU318747.1, OU318748.1, OU318750.1, OU318751.1, OU318752.1, OU318753.1, OU318754.1, OU318755.1, OU318756.1, OU318758.1, OU318759.1, OU318760.1, OU318761.1, OU318762.1, OU318763.1, OU318764.1, OU318765.1, OU318767.1, OU318768.1, OU318769.1, OU318770.1, OU318773.1, OU318774.1, OU318775.1, OU318776.1, OU318777.1, OU318778.1, OU318779.1, OU318783.1, OU318785.1, OU318789.1, OU318790.1, OU318791.1, OU318792.1, OU318793.1, OU318794.1, OU318795.1, OU318799.1, OU318801.1, OU318802.1, OU318804.1, OU318808.1, OU318809.1, OU318810.1, OU318811.1, OU318813.1, OU318814.1, OU318815.1, OU318816.1, OU318817.1, OU318818.1, OU318819.1, OU318820.1, OU318821.1, OU318823.1, OU318824.1, OU318825.1, OU318827.1, OU318828.1, OU318829.1, OU318830.1, OU318831.1, OU318838.1, OU318839.1, OU318840.1, OU318842.1, OU318843.1, OU318846.1, OU318847.1, OU318849.1, OU318851.1, OU318853.1, OU318855.1, OU318857.1, OU318858.1, OU318859.1, OU318861.1, OU318866.1, OU318868.1, OU318870.1, OU318873.1, OU318874.1, OU318876.1, OU318877.1, OU318880.1, OU318884.1, OU318885.1, OU318889.1, OU318900.1, OU318907.1, OU318908.1, OU318917.1, OU318919.1, OU318923.1, OU318927.1, OU318933.1, OU318943.1, OU318946.1, OU318950.1, OU318951.1, OU318952.1, OU318953.1, OU318954.1, OU318955.1, OU318956.1, OU318957.1, OU318958.1, OU318960.1, OU318961.1, OU318962.1, OU318963.1, OU318964.1, OU318965.1, OU318966.1, OU318967.1, OU318968.1, OU318969.1, OU318970.1, OU318971.1, OU318972.1, OU318973.1, OU318974.1, OU318975.1, OU318977.1, OU318978.1, OU318979.1, OU318980.1, OU318981.1, OU318982.1, OU318983.1, OU318984.1, OU318985.1, OU318986.1, OU318987.1, OU318988.1, OU318989.1, OU318990.1, OU318991.1, OU318992.1, OU318993.1, OU318994.1, OU318995.1, OU318996.1, OU318997.1, OU318998.1, OU318999.1, OU319001.1, OU319002.1, OU319004.1, OU319005.1, OU319006.1, OU319007.1, OU319008.1, OU319009.1, OU319010.1, OU319011.1, OU319013.1, OU319014.1, OU319016.1, OU319017.1, OU319018.1, OU319019.1, OU319020.1, OU319021.1, OU319022.1, OU319023.1, OU319024.1, OU319025.1, OU319026.1, OU319027.1, OU319028.1, OU319030.1, OU319031.1, OU319032.1, OU319033.1, OU319035.1, OU319036.1, OU319037.1, OU319040.1, OU319041.1, OU319042.1, OU319043.1, OU319044.1, OU319045.1, OU319046.1, OU319047.1, OU319048.1, OU319050.1, OU319051.1, OU319053.1, OU319054.1, OU319057.1, OU319058.1, OU319060.1, OU319061.1, OU319062.1, OU319063.1, OU319065.1, OU319066.1, OU319068.1, OU319069.1, OU319072.1, OU319073.1, OU319074.1, OU319075.1, OU319076.1, OU319078.1, OU319079.1, OU319081.1, OU319082.1, OU319084.1, OU319088.1, OU319091.1, OU319092.1, OU319094.1, OU319097.1, OU319099.1, OU319102.1, OU319104.1, OU319106.1, OU319108.1, OU319109.1, OU319110.1, OU319111.1, OU319112.1, OU319187.1, OU319188.1, OU319189.1, OU319192.1, OU319197.1, OU319213.1, OU319218.1, OU319219.1, OU319221.1, OU319223.1, OU319224.1, OU319225.1, OU319226.1, OU319227.1, OU319228.1, OU319229.1, OU319230.1, OU319231.1, OU319232.1, OU319233.1, OU319234.1, OU319235.1, OU319236.1, OU319237.1, OU319238.1, OU319239.1, OU319241.1, OU319242.1, OU319243.1, OU319244.1, OU319245.1, OU319246.1, OU319247.1, OU319248.1, OU319249.1, OU319250.1, OU319251.1, OU319252.1, OU319254.1, OU319255.1, OU319256.1, OU319257.1, OU319258.1, OU319259.1, OU319260.1, OU319262.1, OU319263.1, OU319264.1, OU319265.1, OU319266.1, OU319267.1, OU319268.1, OU319269.1, OU319270.1, OU319271.1, OU319272.1, OU319273.1, OU319274.1, OU319275.1, OU319276.1, OU319277.1, OU319278.1, OU319279.1, OU319280.1, OU319281.1, OU319282.1, OU319283.1, OU319284.1, OU319285.1, OU319286.1, OU319287.1, OU319288.1, OU319289.1, OU319290.1, OU319291.1, OU319292.1, OU319293.1, OU319294.1, OU319295.1, OU319296.1, OU319297.1, OU319299.1, OU319305.1, OU319306.1, OU319307.1, OU319308.1, OU319310.1, OU319316.1, OU319317.1, OU319322.1, OU319325.1, OU319333.1, OU319335.1, OU319338.1, OU319472.1, OU319473.1, OU319474.1, OU319475.1, OU319476.1, OU319477.1, OU319478.1, OU319479.1, OU319480.1, OU319481.1, OU319482.1, OU319483.1, OU319485.1, OU319487.1, OU319488.1, OU319490.1, OU319491.1, OU319492.1, OU319493.1, OU319494.1, OU319495.1, OU319496.1, OU319497.1, OU319498.1, OU319499.1, OU319500.1, OU319503.1, OU319504.1, OU319506.1, OU319507.1, OU319508.1, OU319509.1, OU319510.1, OU319511.1, OU319513.1, OU319515.1, OU319517.1, OU319518.1, OU319519.1, OU319520.1, OU319521.1, OU319522.1, OU319523.1, OU319525.1, OU319527.1, OU319528.1, OU319529.1, OU319530.1, OU319531.1, OU319532.1, OU319533.1, OU319534.1, OU319535.1, OU319536.1, OU319537.1, OU319538.1, OU319539.1, OU319541.1, OU319543.1, OU319544.1, OU319545.1, OU319546.1, OU319547.1, OU319548.1, OU319549.1, OU319551.1, OU319552.1, OU319605.1, OU319744.1, OU319745.1, OU319746.1, OU319747.1, OU319748.1, OU319749.1, OU319751.1, OU319752.1, OU319753.1, OU319754.1, OU319756.1, OU319758.1, OU319760.1, OU319761.1, OU319763.1, OU319764.1, OU319765.1, OU319766.1, OU319767.1, OU319768.1, OU319769.1, OU319770.1, OU319771.1, OU319772.1, OU319773.1, OU319774.1, OU319775.1, OU319776.1, OU319777.1, OU319778.1, OU319779.1, OU319780.1, OU319781.1, OU319782.1, OU319783.1, OU319784.1, OU319785.1, OU319786.1, OU319787.1, OU319788.1, OU319789.1, OU319790.1, OU319791.1, OU319793.1, OU319794.1, OU319795.1, OU319796.1, OU319797.1, OU319798.1, OU319799.1, OU319800.1, OU319801.1, OU319802.1, OU319803.1, OU319804.1, OU319805.1, OU319806.1, OU319808.1, OU319809.1, OU319810.1, OU319811.1, OU319812.1, OU319813.1, OU319814.1, OU319815.1, OU319816.1, OU319817.1, OU319819.1, OU319820.1, OU319822.1, OU319823.1, OU319824.1, OU319825.1, OU319826.1, OU319827.1, OU319828.1, OU319829.1, OU319830.1, OU319831.1, OU319833.1, OU319834.1, OU319835.1, OU319836.1, OU319837.1, OU319838.1, OU319840.1, OU319841.1, OU319842.1, OU319843.1, OU319844.1, OU319845.1, OU319846.1, OU319847.1, OU319848.1, OU319849.1, OU319850.1, OU319851.1, OU319852.1, OU319853.1, OU319854.1, OU319855.1, OU319856.1, OU319857.1, OU319859.1, OU319860.1, OU319861.1, OU319862.1, OU319863.1, OU319864.1, OU319865.1, OU319866.1, OU319867.1, OU319868.1, OU319870.1, OU319871.1, OU319872.1, OU319873.1, OU319874.1, OU319875.1, OU319876.1, OU319877.1, OU319878.1, OU319879.1, OU319880.1, OU319881.1, OU319882.1, OU319883.1, OU319885.1, OU319886.1, OU319887.1, OU319888.1, OU319889.1, OU319890.1, OU319891.1, OU319892.1, OU319893.1, OU319894.1, OU319895.1, OU319896.1, OU319897.1, OU319898.1, OU319899.1, OU319900.1, OU319901.1, OU319902.1, OU319904.1, OU319905.1, OU319906.1, OU319907.1, OU319908.1, OU319910.1, OU319912.1, OU319913.1, OU319915.1, OU319916.1, OU319917.1, OU319918.1, OU319919.1, OU319920.1, OU319921.1, OU319922.1, OU319923.1, OU319924.1, OU319925.1, OU319926.1, OU319927.1, OU319928.1, OU319929.1, OU319930.1, OU319931.1, OU319932.1, OU319933.1, OU319934.1, OU319935.1, OU319936.1, OU319937.1, OU319938.1, OU319939.1, OU319940.1, OU319941.1, OU319942.1, OU319943.1, OU319945.1, OU319947.1, OU319948.1, OU319949.1, OU319950.1, OU319952.1, OU319958.1, OU319959.1, OU319963.1, OU319964.1, OU319965.1, OU319983.1, OU319991.1, OU319996.1, OU319997.1, OU319998.1, OU320002.1, OU320004.1, OU320009.1, OU320013.1, OU320014.1, OU320016.1, OU320017.1, OU320018.1, OU320020.1, OU320021.1, OU320022.1, OU320023.1, OU320025.1, OU320026.1, OU320027.1, OU320028.1, OU320030.1, OU320031.1, OU320032.1, OU320033.1, OU320034.1, OU320035.1, OU320036.1, OU320037.1, OU320038.1, OU320039.1, OU320040.1, OU320041.1, OU320042.1, OU320043.1, OU320044.1, OU320045.1, OU320047.1, OU320048.1, OU320049.1, OU320051.1, OU320052.1, OU320053.1, OU320054.1, OU320055.1, OU320056.1, OU320057.1, OU320058.1, OU320059.1, OU320060.1, OU320062.1, OU320063.1, OU320064.1, OU320065.1, OU320066.1, OU320067.1, OU320068.1, OU320069.1, OU320070.1, OU320071.1, OU320072.1, OU320073.1, OU320074.1, OU320075.1, OU320076.1, OU320077.1, OU320078.1, OU320079.1, OU320080.1, OU320081.1, OU320084.1, OU320086.1, OU320087.1, OU320089.1, OU320090.1, OU320094.1, OU320096.1, OU320098.1, OU320099.1, OU320102.1, OU320103.1, OU320104.1, OU320105.1, OU320107.1, OU320108.1, OU320109.1, OU320110.1, OU320111.1, OU320112.1, OU320114.1, OU320116.1, OU320118.1, OU320120.1, OU320122.1, OU320127.1, OU320128.1, OU320129.1, OU320132.1, OU320134.1, OU320135.1, OU320136.1, OU320137.1, OU320144.1, OU320147.1, OU320151.1, OU320168.1, OU320171.1, OU320172.1, OU320173.1, OU320177.1, OU320178.1, OU320179.1, OU320257.1, OU320258.1, OU320262.1, OU320263.1, OU320266.1, OU320267.1, OU320269.1, OU320270.1, OU320271.1, OU320275.1, OU320276.1, OU320278.1, OU320279.1, OU320280.1, OU320281.1, OU320282.1, OU320284.1, OU320286.1, OU320288.1, OU320289.1, OU320290.1, OU320291.1, OU320293.1, OU320294.1, OU320295.1, OU320296.1, OU320298.1, OU320299.1, OU320302.1, OU320303.1, OU320305.1, OU320308.1, OU320309.1, OU320311.1, OU320313.1, OU320314.1, OU320315.1, OU320316.1, OU320317.1, OU320318.1, OU320320.1, OU320322.1, OU320323.1, OU320324.1, OU320326.1, OU320327.1, OU320328.1, OU320329.1, OU320330.1, OU320331.1, OU320332.1, OU320333.1, OU320334.1, OU320335.1, OU320336.1, OU320337.1, OU320338.1, OU320339.1, OU320340.1, OU320341.1, OU320342.1, OU320343.1, OU320344.1, OU320345.1, OU320347.1, OU320348.1, OU320349.1, OU320350.1, OU320351.1, OU320352.1, OU320353.1, OU320354.1, OU320355.1, OU320356.1, OU320357.1, OU320358.1, OU320359.1, OU320360.1, OU320361.1, OU320362.1, OU320363.1, OU320364.1, OU320366.1, OU320367.1, OU320368.1, OU320369.1, OU320370.1, OU320371.1, OU320372.1, OU320373.1, OU320374.1, OU320375.1, OU320376.1, OU320377.1, OU320378.1, OU320379.1, OU320380.1, OU320381.1, OU320382.1, OU320383.1, OU320384.1, OU320385.1, OU320386.1, OU320387.1, OU320388.1, OU320389.1, OU320390.1, OU320391.1, OU320392.1, OU320394.1, OU320395.1, OU320396.1, OU320397.1, OU320399.1, OU320400.1, OU320402.1, OU320403.1, OU320404.1, OU320405.1, OU320407.1, OU320408.1, OU320409.1, OU320410.1, OU320414.1, OU320415.1, OU320417.1, OU320419.1, OU320421.1, OU320422.1, OU320423.1, OU320424.1, OU320425.1, OU320428.1, OU320429.1, OU320430.1, OU320431.1, OU320432.1, OU320433.1, OU320434.1, OU320436.1, OU320437.1, OU320439.1, OU320440.1, OU320441.1, OU320442.1, OU320443.1, OU320444.1, OU320445.1, OU320446.1, OU320447.1, OU320448.1, OU320450.1, OU320451.1, OU320452.1, OU320453.1, OU320455.1, OU320532.1, OU320533.1, OU320534.1, OU320536.1, OU320538.1, OU320540.1, OU320541.1, OU320542.1, OU320543.1, OU320544.1, OU320546.1, OU320547.1, OU320548.1, OU320550.1, OU320551.1, OU320552.1, OU320553.1, OU320555.1, OU320557.1, OU320558.1, OU320562.1, OU320563.1, OU320564.1, OU320565.1, OU320566.1, OU320567.1, OU320568.1, OU320571.1, OU320572.1, OU320573.1, OU320574.1, OU320576.1, OU320577.1, OU320579.1, OU320580.1, OU320581.1, OU320582.1, OU320583.1, OU320584.1, OU320585.1, OU320586.1, OU320587.1, OU320588.1, OU320589.1, OU320590.1, OU320591.1, OU320592.1, OU320593.1, OU320594.1, OU320595.1, OU320596.1, OU320597.1, OU320598.1, OU320599.1, OU320600.1, OU320601.1, OU320602.1, OU320603.1, OU320604.1, OU320605.1, OU320606.1, OU320607.1, OU320608.1, OU320609.1, OU320610.1, OU320611.1, OU320612.1, OU320613.1, OU320614.1, OU320615.1, OU320616.1, OU320617.1, OU320619.1, OU320620.1, OU320621.1, OU320622.1, OU320623.1, OU320624.1, OU320625.1, OU320626.1, OU320627.1, OU320628.1, OU320629.1, OU320631.1, OU320632.1, OU320633.1, OU320634.1, OU320635.1, OU320636.1, OU320637.1, OU320638.1, OU320640.1, OU320641.1, OU320642.1, OU320643.1, OU320644.1, OU320645.1, OU320646.1, OU320647.1, OU320648.1, OU320649.1, OU320650.1, OU320651.1, OU320652.1, OU320653.1, OU320654.1, OU320655.1, OU320656.1, OU320659.1, OU320660.1, OU320661.1, OU320662.1, OU320663.1, OU320664.1, OU320665.1, OU320666.1, OU320667.1, OU320668.1, OU320669.1, OU320670.1, OU320671.1, OU320672.1, OU320673.1, OU320674.1, OU320675.1, OU320676.1, OU320677.1, OU320678.1, OU320679.1, OU320680.1, OU320681.1, OU320682.1, OU320683.1, OU320684.1, OU320686.1, OU320687.1, OU320688.1, OU320689.1, OU320690.1, OU320691.1, OU320692.1, OU320693.1, OU320694.1, OU320695.1, OU320696.1, OU320697.1, OU320698.1, OU320699.1, OU320700.1, OU320701.1, OU320702.1, OU320703.1, OU320704.1, OU320705.1, OU320706.1, OU320707.1, OU320708.1, OU320709.1, OU320710.1, OU320711.1, OU320712.1, OU320713.1, OU320714.1, OU320715.1, OU320716.1, OU320717.1, OU320718.1, OU320719.1, OU320720.1, OU320721.1, OU320723.1, OU320725.1, OU320726.1, OU320727.1, OU320728.1, OU320729.1, OU320730.1, OU320731.1, OU320732.1, OU320734.1, OU320759.1, OU320765.1, OU320770.1, OU320774.1, OU320776.1, OU320782.1, OU320783.1, OU320784.1, OU320787.1, OU320789.1, OU320792.1, OU320794.1, OU320797.1, OU320799.1, OU320802.1, OU320807.1, OU320808.1, OU320809.1, OU320810.1, OU320818.1, OU320819.1, OU320821.1, OU320825.1, OU320828.1, OU320833.1, OU320836.1, OU320838.1, OU320839.1, OU320841.1, OU320842.1, OU320843.1, OU320844.1, OU320846.1, OU320847.1, OU320848.1, OU320849.1, OU320850.1, OU320851.1, OU320852.1, OU320853.1, OU320854.1, OU320855.1, OU320857.1, OU320858.1, OU320859.1, OU320860.1, OU320862.1, OU320863.1, OU320864.1, OU320865.1, OU320866.1, OU320867.1, OU320868.1, OU320869.1, OU320870.1, OU320872.1, OU320873.1, OU320874.1, OU320875.1, OU320876.1, OU320877.1, OU320878.1, OU320879.1, OU320880.1, OU320881.1, OU320882.1, OU320883.1, OU320884.1, OU320885.1, OU320886.1, OU320887.1, OU320888.1, OU320891.1, OU320892.1, OU320893.1, OU320894.1, OU320895.1, OU320896.1, OU320897.1, OU320898.1, OU320899.1, OU320900.1, OU320901.1, OU320902.1, OU320903.1, OU320904.1, OU320905.1, OU320906.1, OU320907.1, OU320908.1, OU320909.1, OU320911.1, OU320912.1, OU320913.1, OU320914.1, OU320915.1, OU320916.1, OU320917.1, OU320918.1, OU320919.1, OU320920.1, OU320921.1, OU320922.1, OU320923.1, OU320924.1, OU320925.1, OU320926.1, OU320928.1, OU320929.1, OU320930.1, OU320931.1, OU320932.1, OU320933.1, OU320935.1, OU320936.1, OU320937.1, OU320938.1, OU320939.1, OU320940.1, OU320941.1, OU320942.1, OU320943.1, OU320944.1, OU320945.1, OU320946.1, OU320947.1, OU320948.1, OU320949.1, OU320950.1, OU320953.1, OU320954.1, OU320958.1, OU320959.1, OU320961.1, OU321062.1, OU321064.1, OU321065.1, OU321071.1, OU321073.1, OU321075.1, OU321081.1, OU321082.1, OU321084.1, OU321085.1, OU321086.1, OU321087.1, OU321088.1, OU321089.1, OU321090.1, OU321091.1, OU321093.1, OU321094.1, OU321095.1, OU321097.1, OU321098.1, OU321099.1, OU321100.1, OU321101.1, OU321102.1, OU321103.1, OU321104.1, OU321105.1, OU321106.1, OU321108.1, OU321109.1, OU321110.1, OU321111.1, OU321112.1, OU321113.1, OU321114.1, OU321115.1, OU321117.1, OU321118.1, OU321119.1, OU321120.1, OU321121.1, OU321122.1, OU321123.1, OU321125.1, OU321126.1, OU321127.1, OU321128.1, OU321129.1, OU321130.1, OU321131.1, OU321132.1, OU321134.1, OU321135.1, OU321136.1, OU321137.1, OU321139.1, OU321140.1, OU321141.1, OU321142.1, OU321143.1, OU321144.1, OU321145.1, OU321146.1, OU321147.1, OU321148.1, OU321151.1, OU321152.1, OU321153.1, OU321155.1, OU321156.1, OU321159.1, OU321161.1, OU321162.1, OU321164.1, OU321165.1, OU321166.1, OU321167.1, OU321169.1, OU321172.1, OU321173.1, OU321174.1, OU321322.1, OU321324.1, OU321326.1, OU321327.1, OU321328.1, OU321335.1, OU321344.1, OU321347.1, OU321350.1, OU321351.1, OU321352.1, OU321353.1, OU321354.1, OU321356.1, OU321362.1, OU321365.1, OU321366.1, OU321367.1, OU321368.1, OU321369.1, OU321370.1, OU321376.1, OU321378.1, OU321382.1, OU321388.1, OU321392.1, OU321395.1, OU321396.1, OU321397.1, OU321398.1, OU321399.1, OU321403.1, OU321404.1, OU321407.1, OU321409.1, OU321411.1, OU321413.1, OU321414.1, OU321415.1, OU321416.1, OU321421.1, OU321424.1, OU321428.1, OU321430.1, OU321431.1, OU321432.1, OU321433.1, OU321435.1, OU321440.1, OU321442.1, OU321444.1, OU321445.1, OU321446.1, OU321447.1, OU321449.1, OU321452.1, OU321455.1, OU321456.1, OU321466.1, OU321467.1, OU321468.1, OU321471.1, OU321472.1, OU321473.1, OU321474.1, OU321485.1, OU321487.1, OU321489.1, OU321491.1, OU321492.1, OU321493.1, OU321496.1, OU321497.1, OU321498.1, OU321501.1, OU321512.1, OU321517.1, OU321520.1, OU321525.1, OU321526.1, OU321527.1, OU321528.1, OU321529.1, OU321532.1, OU321533.1, OU321535.1, OU321537.1, OU321540.1, OU321541.1, OU321542.1, OU321543.1, OU321546.1, OU321547.1, OU321548.1, OU321550.1, OU321556.1, OU321557.1, OU321563.1, OU321569.1, OU321570.1, OU321571.1, OU321575.1, OU321576.1, OU321577.1, OU321578.1, OU321579.1, OU321580.1, OU321581.1, OU321584.1, OU321585.1, OU321586.1, OU321590.1, OU321593.1, OU321595.1, OU321596.1, OU321597.1, OU321599.1, OU321607.1, OU321608.1, OU321611.1, OU321614.1, OU321619.1, OU321623.1, OU321627.1, OU321629.1, OU321630.1, OU321631.1, OU321633.1, OU321637.1, OU321639.1, OU321644.1, OU321647.1, OU321657.1, OU321660.1, OU321662.1, OU321664.1, OU321665.1, OU321666.1, OU321669.1, OU321675.1, OU321679.1, OU321680.1, OU321683.1, OU321684.1, OU321685.1, OU321686.1, OU321687.1, OU321688.1, OU321689.1, OU321692.1, OU321693.1, OU321699.1, OU321700.1, OU321701.1, OU321702.1, OU321703.1, OU321704.1, OU321708.1, OU321710.1, OU321712.1, OU321714.1, OU321716.1, OU321717.1, OU321720.1, OU321721.1, OU321722.1, OU321724.1, OU321726.1, OU321727.1, OU321729.1, OU321732.1, OU321733.1, OU321734.1, OU321737.1, OU321738.1, OU321739.1, OU321741.1, OU321748.1, OU321756.1, OU321762.1, OU321772.1, OU321774.1, OU321776.1, OU321777.1, OU321779.1, OU321781.1, OU321784.1, OU321790.1, OU321791.1, OU321792.1, OU321793.1, OU321794.1, OU321795.1, OU321797.1, OU321799.1, OU321804.1, OU321805.1, OU321810.1, OU321811.1, OU321814.1, OU321816.1, OU321817.1, OU321818.1, OU321819.1, OU321821.1, OU321824.1, OU321825.1, OU321832.1, OU321833.1, OU321839.1, OU321840.1, OU321849.1, OU321851.1, OU321852.1, OU321853.1, OU321855.1, OU321856.1, OU321859.1, OU321860.1, OU321863.1, OU321864.1, OU321865.1, OU321899.1, OU321900.1, OU321907.1, OU321914.1, OU321927.1, OU321934.1, OU321938.1, OU321941.1, OU321947.1, OU321950.1, OU321951.1, OU321952.1, OU321954.1, OU321955.1, OU321956.1, OU321961.1, OU321963.1, OU321964.1, OU321967.1, OU321970.1, OU321974.1, OU321975.1, OU321978.1, OU321980.1, OU321982.1, OU321987.1, OU321989.1, OU321992.1, OU321994.1, OU321997.1, OU321999.1, OU322007.1, OU322008.1, OU322015.1, OU322017.1, OU322019.1, OU322020.1, OU322022.1, OU322023.1, OU322025.1, OU322026.1, OU322032.1, OU322036.1, OU322038.1, OU322039.1, OU322043.1, OU322045.1, OU322047.1, OU322048.1, OU322050.1, OU322051.1, OU322053.1, OU322055.1, OU322056.1, OU322057.1, OU322063.1, OU322065.1, OU322066.1, OU322069.1, OU322070.1, OU322071.1, OU322072.1, OU322080.1, OU322082.1, OU322083.1, OU322086.1, OU322089.1, OU322092.1, OU322098.1, OU322099.1, OU322100.1, OU322101.1, OU322103.1, OU322104.1, OU322107.1, OU322110.1, OU322112.1, OU322114.1, OU322115.1, OU322118.1, OU322122.1, OU322125.1, OU322126.1, OU322127.1, OU322130.1, OU322131.1, OU322133.1, OU322141.1, OU322144.1, OU322147.1, OU322148.1, OU322150.1, OU322153.1, OU322154.1, OU322156.1, OU322157.1, OU322158.1, OU322162.1, OU322168.1, OU322171.1, OU322173.1, OU322175.1, OU322176.1, OU322190.1, OU322191.1, OU322193.1, OU322195.1, OU322196.1, OU322199.1, OU322201.1, OU322202.1, OU322206.1, OU322208.1, OU322210.1, OU322214.1, OU322215.1, OU322216.1, OU322221.1, OU322222.1, OU322223.1, OU322228.1, OU322234.1, OU322236.1, OU322237.1, OU322247.1, OU322248.1, OU322251.1, OU322252.1, OU322253.1, OU322264.1, OU322265.1, OU322266.1, OU322268.1, OU322270.1, OU322273.1, OU322274.1, OU322276.1, OU322277.1, OU322278.1, OU322281.1, OU322283.1, OU322284.1, OU322295.1, OU322296.1, OU322301.1, OU322302.1, OU322304.1, OU322305.1, OU322308.1, OU322309.1, OU322312.1, OU322314.1, OU322315.1, OU322317.1, OU322319.1, OU322323.1, OU322325.1, OU322335.1, OU322337.1, OU322338.1, OU322340.1, OU322347.1, OU322349.1, OU322353.1, OU322354.1, OU322355.1, OU322358.1, OU322359.1, OU322360.1, OU322361.1, OU322365.1, OU322367.1, OU322368.1, OU322370.1, OU322373.1, OU322375.1, OU322379.1, OU322380.1, OU322381.1, OU322383.1, OU322384.1, OU322385.1, OU322386.1, OU322390.1, OU322399.1, OU322402.1, OU322405.1, OU322408.1, OU322409.1, OU322410.1, OU322416.1, OU322418.1, OU322419.1, OU322420.1, OU322423.1, OU322424.1, OU322425.1, OU322426.1, OU322427.1, OU322431.1, OU322433.1, OU322436.1, OU322437.1, OU322442.1, OU322448.1, OU322449.1, OU322450.1, OU322451.1, OU322454.1, OU322455.1, OU322456.1, OU322460.1, OU322462.1, OU322465.1, OU322469.1, OU322475.1, OU322480.1, OU322481.1, OU322484.1, OU322486.1, OU322487.1, OU322489.1, OU322490.1, OU322497.1, OU322512.1, OU322515.1, OU322518.1, OU322519.1, OU327547.1, OU327578.1, OU327580.1, OU327582.1, OU327585.1, OU327600.1, OU327601.1, OU327602.1, OU327603.1, OU327604.1, OU327605.1, OU327606.1, OU327608.1, OU327609.1, OU327611.1, OU327612.1, OU327613.1, OU327614.1, OU327615.1, OU327617.1, OU327618.1, OU327619.1, OU327620.1, OU327621.1, OU327623.1, OU327624.1, OU327625.1, OU327626.1, OU327627.1, OU327628.1, OU327629.1, OU327630.1, OU327631.1, OU327632.1, OU327633.1, OU327634.1, OU327635.1, OU327637.1, OU327638.1, OU327639.1, OU327640.1, OU327642.1, OU327643.1, OU327645.1, OU327647.1, OU327648.1, OU327650.1, OU327651.1, OU327652.1, OU327654.1, OU327655.1, OU327656.1, OU327657.1, OU327658.1, OU327659.1, OU327660.1, OU327661.1, OU327662.1, OU327663.1, OU327665.1, OU327666.1, OU327667.1, OU327668.1, OU327669.1, OU327672.1, OU327673.1, OU327674.1, OU327675.1, OU327676.1, OU327677.1, OU327678.1, OU327680.1, OU327681.1, OU327682.1, OU327683.1, OU327685.1, OU327686.1, OU327687.1, OU327688.1, OU327689.1, OU327690.1, OU327693.1, OU327694.1, OU327696.1, OU327697.1, OU327698.1, OU327700.1, OU327701.1, OU327703.1, OU327704.1, OU327705.1, OU327706.1, OU327707.1, OU327708.1, OU327709.1, OU327710.1, OU327711.1, OU327712.1, OU327713.1, OU327715.1, OU327716.1, OU327718.1, OU327720.1, OU327721.1, OU327725.1, OU327726.1, OU327727.1, OU327728.1, OU327736.1, OU327740.1, OU327744.1, OU327745.1, OU327746.1, OU327747.1, OU327749.1, OU327751.1, OU327752.1, OU327753.1, OU327756.1, OU327759.1, OU327760.1, OU327761.1, OU327762.1, OU327763.1, OU327765.1, OU327766.1, OU327767.1, OU327768.1, OU327769.1, OU327771.1, OU327772.1, OU327773.1, OU327775.1, OU327776.1, OU327777.1, OU327778.1, OU327779.1, OU327780.1, OU327781.1, OU327782.1, OU327783.1, OU327784.1, OU327785.1, OU327786.1, OU327787.1, OU327788.1, OU327789.1, OU327790.1, OU327791.1, OU327793.1, OU327794.1, OU327795.1, OU327796.1, OU327797.1, OU327798.1, OU327799.1, OU327800.1, OU327801.1, OU327802.1, OU327803.1, OU327804.1, OU327805.1, OU327807.1, OU327808.1, OU327809.1, OU327810.1, OU327811.1, OU327813.1, OU327814.1, OU327817.1, OU327818.1, OU327820.1, OU327821.1, OU327822.1, OU327823.1, OU327824.1, OU327825.1, OU327826.1, OU327827.1, OU327829.1, OU327830.1, OU327831.1, OU327832.1, OU327834.1, OU327836.1, OU327837.1, OU327838.1, OU327839.1, OU327841.1, OU327842.1, OU327843.1, OU327844.1, OU327845.1, OU327846.1, OU327848.1, OU327849.1, OU327851.1, OU327853.1, OU327854.1, OU327855.1, OU327856.1, OU327857.1, OU327858.1, OU327861.1, OU327865.1, OU327869.1, OU327875.1, OU327878.1, OU327880.1, OU327885.1, OU327887.1, OU327888.1, OU327889.1, OU327890.1, OU327891.1, OU327894.1, OU327899.1, OU327901.1, OU327908.1, OU327913.1, OU327916.1, OU327917.1, OU327921.1, OU327925.1, OU327932.1, OU327934.1, OU327935.1, OU327936.1, OU327940.1, OU328043.1, OU328048.1, OU328051.1, OU328079.1, OU328080.1, OU328084.1, OU328087.1, OU328092.1, OU328093.1, OU328097.1, OU328099.1, OU328100.1, OU328102.1, OU328103.1, OU328104.1, OU328105.1, OU328106.1, OU328107.1, OU328108.1, OU328110.1, OU328111.1, OU328112.1, OU328113.1, OU328115.1, OU328119.1, OU328121.1, OU328122.1, OU328124.1, OU328125.1, OU328126.1, OU328128.1, OU328129.1, OU328131.1, OU328134.1, OU328136.1, OU328138.1, OU328139.1, OU328141.1, OU328142.1, OU328145.1, OU328147.1, OU328154.1, OU328157.1, OU328171.1, OU328175.1, OU328181.1, OU328222.1, OU328232.1, OU328234.1, OU328281.1, OU328283.1, OU328291.1, OU328305.1, OU328308.1, OU328322.1, OU328326.1, OU328331.1, OU328333.1, OU328334.1, OU328335.1, OU328338.1, OU328339.1, OU328340.1, OU328342.1, OU328344.1, OU328345.1, OU328349.1, OU328353.1, OU328357.1, OU328364.1, OU328366.1, OU328367.1, OU328372.1, OU328374.1, OU328375.1, OU328379.1, OU328383.1, OU328384.1, OU328386.1, OU328387.1, OU328388.1, OU328389.1, OU328391.1, OU328392.1, OU328393.1, OU328394.1, OU328395.1, OU328396.1, OU328398.1, OU328399.1, OU328400.1, OU328401.1, OU328402.1, OU328404.1, OU328405.1, OU328406.1, OU328407.1, OU328408.1, OU328409.1, OU328410.1, OU328411.1, OU328412.1, OU328413.1, OU328414.1, OU328416.1, OU328418.1, OU328419.1, OU328420.1, OU328421.1, OU328423.1, OU328424.1, OU328425.1, OU328426.1, OU328451.1, OU328666.1, OU328667.1, OU328668.1, OU328669.1, OU328671.1, OU328672.1, OU328673.1, OU328674.1, OU328675.1, OU328676.1, OU328677.1, OU328679.1, OU328681.1, OU328682.1, OU328683.1, OU328684.1, OU328686.1, OU328687.1, OU328688.1, OU328689.1, OU328690.1, OU328692.1, OU328694.1, OU328695.1, OU328697.1, OU328698.1, OU328699.1, OU328700.1, OU328701.1, OU328702.1, OU328705.1, OU328706.1, OU328707.1, OU328708.1, OU328709.1, OU328711.1, OU328715.1, OU328717.1, OU328720.1, OU328721.1, OU328722.1, OU328723.1, OU328724.1, OU328725.1, OU328726.1, OU328727.1, OU328728.1, OU328730.1, OU328731.1, OU328732.1, OU328733.1, OU328734.1, OU328735.1, OU328736.1, OU328737.1, OU328738.1, OU328739.1, OU328740.1, OU328741.1, OU328742.1, OU328743.1, OU328744.1, OU328745.1, OU328747.1, OU328748.1, OU328749.1, OU328750.1, OU328752.1, OU328753.1, OU328755.1, OU328756.1, OU328757.1, OU328759.1, OU328760.1, OU328762.1, OU328763.1, OU328764.1, OU328765.1, OU328766.1, OU328768.1, OU328771.1, OU328772.1, OU328774.1, OU328775.1, OU328777.1, OU328779.1, OU328782.1, OU328783.1, OU328785.1, OU328786.1, OU328787.1, OU328788.1, OU328789.1, OU328790.1, OU328791.1, OU328793.1, OU328794.1, OU328795.1, OU328798.1, OU328799.1, OU328801.1, OU328802.1, OU328805.1, OU328808.1, OU328809.1, OU328810.1, OU328811.1, OU328812.1, OU328813.1, OU328814.1, OU328815.1, OU328816.1, OU328817.1, OU328818.1, OU328819.1, OU328821.1, OU328822.1, OU328823.1, OU328824.1, OU328825.1, OU328828.1, OU328830.1, OU328831.1, OU328832.1, OU328833.1, OU328835.1, OU328839.1, OU328840.1, OU328841.1, OU328842.1, OU328843.1, OU328844.1, OU328845.1, OU328846.1, OU328847.1, OU328848.1, OU328882.1, OU328905.1, OU328908.1, OU328919.1, OU328920.1, OU328921.1, OU328923.1, OU328924.1, OU328926.1, OU328927.1, OU328931.1, OU328932.1, OU328933.1, OU328934.1, OU328935.1, OU328937.1, OU328938.1, OU328941.1, OU328942.1, OU328943.1, OU328944.1, OU328945.1, OU328946.1, OU328947.1, OU328949.1, OU328950.1, OU328951.1, OU328953.1, OU328955.1, OU328956.1, OU328957.1, OU328958.1, OU328959.1, OU328960.1, OU328961.1, OU328962.1, OU328963.1, OU328964.1, OU328966.1, OU328967.1, OU328968.1, OU328969.1, OU328970.1, OU328971.1, OU328972.1, OU328973.1, OU328974.1, OU328975.1, OU328976.1, OU328977.1, OU328978.1, OU328979.1, OU328980.1, OU328981.1, OU328982.1, OU328983.1, OU328984.1, OU328986.1, OU328987.1, OU328988.1, OU328989.1, OU328991.1, OU328993.1, OU328994.1, OU328995.1, OU328996.1, OU328997.1, OU328999.1, OU329000.1, OU329001.1, OU329002.1, OU329004.1, OU329006.1, OU329007.1, OU329008.1, OU329009.1, OU329010.1, OU329011.1, OU329012.1, OU329015.1, OU329016.1, OU329017.1, OU329018.1, OU329019.1, OU329020.1, OU329022.1, OU329024.1, OU329029.1, OU329033.1, OU329039.1, OU329052.1, OU329053.1, OU329054.1, OU329144.1, OU329147.1, OU329151.1, OU329153.1, OU329155.1, OU329156.1, OU329157.1, OU329158.1, OU329159.1, OU329161.1, OU329162.1, OU329163.1, OU329164.1, OU329165.1, OU329166.1, OU329167.1, OU329168.1, OU329169.1, OU329170.1, OU329171.1, OU329172.1, OU329173.1, OU329174.1, OU329175.1, OU329176.1, OU329177.1, OU329178.1, OU329179.1, OU329180.1, OU329181.1, OU329183.1, OU329184.1, OU329185.1, OU329186.1, OU329187.1, OU329188.1, OU329189.1, OU329190.1, OU329191.1, OU329192.1, OU329193.1, OU329194.1, OU329195.1, OU329196.1, OU329197.1, OU329198.1, OU329199.1, OU329200.1, OU329203.1, OU329204.1, OU329207.1, OU329208.1, OU329209.1, OU329210.1, OU329211.1, OU329212.1, OU329213.1, OU329214.1, OU329215.1, OU329216.1, OU329217.1, OU329218.1, OU329219.1, OU329220.1, OU329222.1, OU329223.1, OU329225.1, OU329226.1, OU329227.1, OU329228.1, OU329229.1, OU329230.1, OU329232.1, OU329376.1, OU329378.1, OU329380.1, OU329381.1, OU329382.1, OU329383.1, OU329384.1, OU329385.1, OU329386.1, OU329387.1, OU329388.1, OU329392.1, OU329393.1, OU329394.1, OU329395.1, OU329396.1, OU329405.1, OU329407.1, OU329409.1, OU329410.1, OU329411.1, OU329417.1, OU329419.1, OU329420.1, OU329423.1, OU329425.1, OU329430.1, OU329431.1, OU329432.1, OU329433.1, OU329434.1, OU329435.1, OU329436.1, OU329437.1, OU329438.1, OU329439.1, OU329440.1, OU329441.1, OU329442.1, OU329444.1, OU329445.1, OU329446.1, OU329447.1, OU329448.1, OU329449.1, OU329450.1, OU329451.1, OU329452.1, OU329453.1, OU329456.1, OU329457.1, OU329458.1, OU329459.1, OU329460.1, OU329461.1, OU329462.1, OU329463.1, OU329464.1, OU329465.1, OU329466.1, OU329467.1, OU329468.1, OU329469.1, OU329470.1, OU329471.1, OU329473.1, OU329474.1, OU329475.1, OU329476.1, OU329477.1, OU329478.1, OU329479.1, OU329480.1, OU329481.1, OU329482.1, OU329483.1, OU329484.1, OU329485.1, OU329488.1, OU329489.1, OU329490.1, OU329491.1, OU329492.1, OU329493.1, OU329496.1, OU329497.1, OU329498.1, OU329499.1, OU329502.1, OU329503.1, OU329504.1, OU329505.1, OU329506.1, OU329507.1, OU329510.1, OU329511.1, OU329513.1, OU329514.1, OU329515.1, OU329519.1, OU329520.1, OU329521.1, OU329522.1, OU329523.1, OU329524.1, OU329525.1, OU329527.1, OU329528.1, OU329529.1, OU329532.1, OU329533.1, OU329536.1, OU329537.1, OU329538.1, OU329598.1, OU329607.1, OU329617.1, OU329646.1, OU329658.1, OU329660.1, OU329664.1, OU329665.1, OU329666.1, OU329667.1, OU329668.1, OU329670.1, OU329671.1, OU329672.1, OU329696.1, OU329705.1, OU329706.1, OU329903.1, OU329924.1, OU330187.1, OU330350.1, OU330353.1, OU330357.1, OU330358.1, OU330359.1, OU330360.1, OU330362.1, OU330363.1, OU330364.1, OU330365.1, OU330366.1, OU330367.1, OU330370.1, OU330371.1, OU330372.1, OU330374.1, OU330375.1, OU330376.1, OU330377.1, OU330378.1, OU330379.1, OU330380.1, OU330381.1, OU330382.1, OU330383.1, OU330386.1, OU330387.1, OU330389.1, OU330391.1, OU330392.1, OU330393.1, OU330394.1, OU330395.1, OU330396.1, OU330397.1, OU330400.1, OU330402.1, OU330403.1, OU330405.1, OU330406.1, OU330408.1, OU330409.1, OU330410.1, OU330412.1, OU330413.1, OU330414.1, OU330415.1, OU330416.1, OU330418.1, OU330419.1, OU330421.1, OU330425.1, OU330426.1, OU330427.1, OU330428.1, OU330429.1, OU330430.1, OU330431.1, OU330432.1, OU330434.1, OU330435.1, OU330437.1, OU330439.1, OU330440.1, OU330441.1, OU330442.1, OU330443.1, OU330444.1, OU330445.1, OU330446.1, OU330447.1, OU330448.1, OU330449.1, OU330450.1, OU330451.1, OU330452.1, OU330453.1, OU330454.1, OU330455.1, OU330456.1, OU330457.1, OU330458.1, OU330461.1, OU330464.1, OU330465.1, OU330466.1, OU330467.1, OU330469.1, OU330470.1, OU330471.1, OU330472.1, OU330473.1, OU330474.1, OU330475.1, OU330476.1, OU330477.1, OU330478.1, OU330479.1, OU330480.1, OU330481.1, OU330482.1, OU330483.1, OU330484.1, OU330485.1, OU330487.1, OU330490.1, OU330494.1, OU330499.1, OU330500.1, OU330503.1, OU330505.1, OU330506.1, OU330508.1, OU330509.1, OU330511.1, OU330512.1, OU330514.1, OU330515.1, OU330517.1, OU330520.1, OU330521.1, OU330524.1, OU330525.1, OU330528.1, OU330529.1, OU330531.1, OU330532.1, OU330533.1, OU330534.1, OU330535.1, OU330542.1, OU330543.1, OU330544.1, OU330545.1, OU330546.1, OU330547.1, OU330548.1, OU330549.1, OU330550.1, OU330552.1, OU330555.1, OU330556.1, OU330558.1, OU330560.1, OU330561.1, OU330562.1, OU330563.1, OU330564.1, OU330565.1, OU330566.1, OU330567.1, OU330569.1, OU330571.1, OU330572.1, OU330573.1, OU330574.1, OU330575.1, OU330576.1, OU330578.1, OU330579.1, OU330582.1, OU330583.1, OU330584.1, OU330585.1, OU330587.1, OU330589.1, OU330590.1, OU330592.1, OU330593.1, OU330594.1, OU330595.1, OU330597.1, OU330599.1, OU330600.1, OU330602.1, OU330609.1, OU330613.1, OU330615.1, OU330616.1, OU330618.1, OU330619.1, OU330622.1, OU330624.1, OU330626.1, OU330629.1, OU330633.1, OU330634.1, OU330635.1, OU330637.1, OU330638.1, OU330640.1, OU330641.1, OU330643.1, OU330644.1, OU330645.1, OU330649.1, OU330652.1, OU330653.1, OU330654.1, OU330657.1, OU330658.1, OU330661.1, OU330662.1, OU330664.1, OU330666.1, OU330667.1, OU330671.1, OU330677.1, OU330698.1, OU330702.1, OU330703.1, OU330705.1, OU330707.1, OU330708.1, OU330709.1, OU330711.1, OU330714.1, OU330718.1, OU330724.1, OU330725.1, OU330729.1, OU330731.1, OU330738.1, OU330739.1, OU330742.1, OU330744.1, OU330745.1, OU330748.1, OU330750.1, OU330751.1, OU330752.1, OU330756.1, OU330757.1, OU330758.1, OU330759.1, OU330761.1, OU330762.1, OU330763.1, OU330764.1, OU330765.1, OU330767.1, OU330768.1, OU330769.1, OU330773.1, OU330779.1, OU330781.1, OU330785.1, OU330786.1, OU330788.1, OU330794.1, OU330795.1, OU330796.1, OU330797.1, OU330798.1, OU330799.1, OU330800.1, OU330802.1, OU330803.1, OU330804.1, OU330805.1, OU330806.1, OU330807.1, OU330808.1, OU330809.1, OU330810.1, OU330811.1, OU330812.1, OU330813.1, OU330814.1, OU330815.1, OU330816.1, OU330817.1, OU330818.1, OU330819.1, OU330820.1, OU330821.1, OU330822.1, OU330823.1, OU330824.1, OU330825.1, OU330826.1, OU330827.1, OU330828.1, OU330829.1, OU330830.1, OU330831.1, OU330832.1, OU330833.1, OU330834.1, OU330835.1, OU330836.1, OU330837.1, OU330838.1, OU330839.1, OU330840.1, OU330841.1, OU330842.1, OU330843.1, OU330844.1, OU330845.1, OU330846.1, OU330847.1, OU330848.1, OU330849.1, OU330850.1, OU330851.1, OU330852.1, OU330853.1, OU330854.1, OU330855.1, OU330856.1, OU330857.1, OU330858.1, OU330859.1, OU330861.1, OU330862.1, OU330863.1, OU330864.1, OU330865.1, OU330866.1, OU330867.1, OU330868.1, OU330875.1, OU330876.1, OU330877.1, OU330878.1, OU330879.1, OU330882.1, OU330883.1, OU330885.1, OU330886.1, OU330889.1, OU330893.1, OU330898.1, OU330903.1, OU330907.1, OU330915.1, OU330917.1, OU330918.1, OU330919.1, OU330927.1, OU330928.1, OU330930.1, OU330934.1, OU330936.1, OU330940.1, OU330942.1, OU330943.1, OU330944.1, OU330945.1, OU330946.1, OU330947.1, OU330948.1, OU330950.1, OU330951.1, OU330952.1, OU330953.1, OU330954.1, OU330955.1, OU330956.1, OU330957.1, OU330958.1, OU330960.1, OU330961.1, OU330962.1, OU330963.1, OU330964.1, OU330965.1, OU330966.1, OU330967.1, OU330968.1, OU330969.1, OU330970.1, OU330971.1, OU330972.1, OU330973.1, OU330974.1, OU330976.1, OU330977.1, OU330978.1, OU330979.1, OU330980.1, OU330981.1, OU330982.1, OU330983.1, OU330984.1, OU330985.1, OU330986.1, OU330988.1, OU330989.1, OU330990.1, OU330991.1, OU330994.1, OU330995.1, OU330996.1, OU330999.1, OU331000.1, OU331001.1, OU331002.1, OU331005.1, OU331006.1, OU331007.1, OU331012.1, OU331013.1, OU331014.1, OU331015.1, OU331016.1, OU331017.1, OU331020.1, OU331021.1, OU331022.1, OU331023.1, OU331024.1, OU331025.1, OU331028.1, OU331031.1, OU331032.1, OU331035.1, OU331040.1, OU331042.1, OU331043.1, OU331045.1, OU331046.1, OU331048.1, OU331049.1, OU331051.1, OU331053.1, OU331054.1, OU331055.1, OU331057.1, OU331058.1, OU331059.1, OU331060.1, OU331064.1, OU331074.1, OU331076.1, OU331077.1, OU331081.1, OU331083.1, OU331084.1, OU331112.1, OU331114.1, OU331115.1, OU331116.1, OU331117.1, OU331119.1, OU331121.1, OU331122.1, OU331123.1, OU331124.1, OU331125.1, OU331126.1, OU331127.1, OU331128.1, OU331129.1, OU331131.1, OU331132.1, OU331133.1, OU331134.1, OU331135.1, OU331136.1, OU331138.1, OU331139.1, OU331140.1, OU331141.1, OU331142.1, OU331143.1, OU331144.1, OU331145.1, OU331147.1, OU331148.1, OU331150.1, OU331152.1, OU331153.1, OU331154.1, OU331155.1, OU331156.1, OU331158.1, OU331159.1, OU331160.1, OU331161.1, OU331164.1, OU331166.1, OU331168.1, OU331169.1, OU331170.1, OU331171.1, OU331172.1, OU331173.1, OU331176.1, OU331180.1, OU331181.1, OU331191.1, OU331195.1, OU331198.1, OU331201.1, OU331209.1, OU331212.1, OU331214.1, OU331218.1, OU331219.1, OU331221.1, OU331222.1, OU331223.1, OU331224.1, OU331225.1, OU331226.1, OU331227.1, OU331229.1, OU331230.1, OU331231.1, OU331233.1, OU331235.1, OU331236.1, OU331237.1, OU331238.1, OU331239.1, OU331241.1, OU331243.1, OU331244.1, OU331247.1, OU331249.1, OU331251.1, OU331252.1, OU331254.1, OU331255.1, OU331256.1, OU331257.1, OU331258.1, OU331259.1, OU331261.1, OU331262.1, OU331266.1, OU331268.1, OU331269.1, OU331270.1, OU331271.1, OU331273.1, OU331274.1, OU331276.1, OU331279.1, OU331280.1, OU331281.1, OU331282.1, OU331284.1, OU331285.1, OU331286.1, OU331287.1, OU331288.1, OU331289.1, OU331290.1, OU331291.1, OU331292.1, OU331294.1, OU331295.1, OU331296.1, OU331297.1, OU331298.1, OU331299.1, OU331300.1, OU331301.1, OU331302.1, OU331303.1, OU331304.1, OU331305.1, OU331307.1, OU331308.1, OU331309.1, OU331310.1, OU331311.1, OU331312.1, OU331313.1, OU331314.1, OU331315.1, OU331316.1, OU331317.1, OU331318.1, OU331319.1, OU331320.1, OU331321.1, OU331322.1, OU331323.1, OU331324.1, OU331325.1, OU331326.1, OU331327.1, OU331328.1, OU331329.1, OU331330.1, OU331331.1, OU331332.1, OU331333.1, OU331334.1, OU331335.1, OU331336.1, OU331338.1, OU331339.1, OU331340.1, OU331341.1, OU331342.1, OU331343.1, OU331344.1, OU331345.1, OU331347.1, OU331348.1, OU331349.1, OU331350.1, OU331352.1, OU331353.1, OU331354.1, OU331355.1, OU331358.1, OU331359.1, OU331360.1, OU331361.1, OU331363.1, OU331364.1, OU331365.1, OU331366.1, OU331367.1, OU331368.1, OU331369.1, OU331370.1, OU331371.1, OU331372.1, OU331373.1, OU331374.1, OU331375.1, OU331376.1, OU331377.1, OU331379.1, OU331380.1, OU331381.1, OU331382.1, OU331383.1, OU331384.1, OU331385.1, OU331386.1, OU331387.1, OU331388.1, OU331389.1, OU331390.1, OU331392.1, OU331394.1, OU331395.1, OU331398.1, OU331400.1, OU331406.1, OU331411.1, OU331412.1, OU331420.1, OU331423.1, OU331425.1, OU331431.1, OU331432.1, OU331433.1, OU331454.1, OU331460.1, OU331461.1, OU331462.1, OU331463.1, OU331464.1, OU331465.1, OU331466.1, OU331467.1, OU331468.1, OU331469.1, OU331470.1, OU331471.1, OU331472.1, OU331473.1, OU331474.1, OU331476.1, OU331477.1, OU331478.1, OU331479.1, OU331480.1, OU331481.1, OU331482.1, OU331483.1, OU331484.1, OU331485.1, OU331486.1, OU331487.1, OU331488.1, OU331490.1, OU331491.1, OU331492.1, OU331493.1, OU331494.1, OU331495.1, OU331496.1, OU331497.1, OU331498.1, OU331499.1, OU331500.1, OU331501.1, OU331502.1, OU331504.1, OU331505.1, OU331506.1, OU331507.1, OU331508.1, OU331509.1, OU331510.1, OU331512.1, OU331513.1, OU331514.1, OU331515.1, OU331516.1, OU331517.1, OU331518.1, OU331519.1, OU331520.1, OU331521.1, OU331522.1, OU331524.1, OU331525.1, OU331526.1, OU331527.1, OU331528.1, OU331529.1, OU331530.1, OU331531.1, OU331532.1, OU331534.1, OU331535.1, OU331536.1, OU331537.1, OU331538.1, OU331539.1, OU331540.1, OU331541.1, OU331542.1, OU331543.1, OU331544.1, OU331545.1, OU331546.1, OU331547.1, OU331548.1, OU331550.1, OU331551.1, OU331552.1, OU331553.1, OU331554.1, OU331555.1, OU331557.1, OU331558.1, OU331560.1, OU331561.1, OU331563.1, OU331564.1, OU331565.1, OU331566.1, OU331567.1, OU331568.1, OU331569.1, OU331570.1, OU331571.1, OU331572.1, OU331573.1, OU331574.1, OU331575.1, OU331576.1, OU331577.1, OU331578.1, OU331579.1, OU331580.1, OU331581.1, OU331582.1, OU331583.1, OU331584.1, OU331585.1, OU331586.1, OU331587.1, OU331588.1, OU331589.1, OU331590.1, OU331591.1, OU331592.1, OU331593.1, OU331595.1, OU331596.1, OU331597.1, OU331598.1, OU331599.1, OU331601.1, OU331602.1, OU331603.1, OU331604.1, OU331605.1, OU331606.1, OU331607.1, OU331608.1, OU331609.1, OU331610.1, OU331611.1, OU331612.1, OU331613.1, OU331614.1, OU331615.1, OU331617.1, OU331618.1, OU331619.1, OU331620.1, OU331621.1, OU331622.1, OU331623.1, OU331624.1, OU331625.1, OU331626.1, OU331627.1, OU331628.1, OU331629.1, OU331630.1, OU331633.1, OU331635.1, OU331639.1, OU331641.1, OU331642.1, OU331643.1, OU331654.1, OU331656.1, OU331657.1, OU331658.1, OU331663.1, OU331664.1, OU331667.1, OU331671.1, OU331672.1, OU331674.1, OU331676.1, OU331680.1, OU331689.1, OU331691.1, OU331692.1, OU331693.1, OU331694.1, OU331695.1, OU331696.1, OU331697.1, OU331698.1, OU331699.1, OU331700.1, OU331701.1, OU331702.1, OU331703.1, OU331704.1, OU331705.1, OU331706.1, OU331707.1, OU331708.1, OU331709.1, OU331710.1, OU331711.1, OU331712.1, OU331714.1, OU331715.1, OU331716.1, OU331717.1, OU331718.1, OU331719.1, OU331720.1, OU331721.1, OU331722.1, OU331723.1, OU331724.1, OU331725.1, OU331726.1, OU331727.1, OU331728.1, OU331729.1, OU331731.1, OU331732.1, OU331733.1, OU331734.1, OU331735.1, OU331736.1, OU331737.1, OU331738.1, OU331739.1, OU331740.1, OU331741.1, OU331742.1, OU331743.1, OU331744.1, OU331745.1, OU331746.1, OU331747.1, OU331748.1, OU331749.1, OU331751.1, OU331752.1, OU331753.1, OU331754.1, OU331755.1, OU331756.1, OU331757.1, OU331758.1, OU331759.1, OU331760.1, OU331761.1, OU331762.1, OU331763.1, OU331765.1, OU331766.1, OU331767.1, OU331769.1, OU331770.1, OU331772.1, OU331773.1, OU331774.1, OU331775.1, OU331776.1, OU331777.1, OU331778.1, OU331779.1, OU331780.1, OU331781.1, OU331782.1, OU331783.1, OU331784.1, OU331785.1, OU331786.1, OU331787.1, OU331788.1, OU331789.1, OU331790.1, OU331791.1, OU331792.1, OU331793.1, OU331794.1, OU331795.1, OU331796.1, OU331797.1, OU331799.1, OU331800.1, OU331801.1, OU331802.1, OU331803.1, OU331804.1, OU331805.1, OU331806.1, OU331807.1, OU331808.1, OU331809.1, OU331810.1, OU331811.1, OU331812.1, OU331814.1, OU331815.1, OU331816.1, OU331817.1, OU331819.1, OU331821.1, OU331822.1, OU331823.1, OU331824.1, OU331825.1, OU331826.1, OU331827.1, OU331829.1, OU331830.1, OU331831.1, OU331832.1, OU331833.1, OU331834.1, OU331835.1, OU331836.1, OU331837.1, OU331838.1, OU331839.1, OU331840.1, OU331842.1, OU331843.1, OU331844.1, OU331845.1, OU331846.1, OU331847.1, OU331849.1, OU331850.1, OU331851.1, OU331853.1, OU331855.1, OU331856.1, OU331858.1, OU331859.1, OU331861.1, OU331862.1, OU331864.1, OU331866.1, OU331868.1, OU331869.1, OU331872.1, OU331873.1, OU331874.1, OU331875.1, OU331876.1, OU331877.1, OU331878.1, OU331879.1, OU331881.1, OU331882.1, OU331883.1, OU331885.1, OU331886.1, OU331887.1, OU331888.1, OU331889.1, OU331890.1, OU331891.1, OU331894.1, OU331895.1, OU331897.1, OU331898.1, OU331899.1, OU331901.1, OU331902.1, OU331903.1, OU331904.1, OU331905.1, OU331907.1, OU331908.1, OU331909.1, OU331910.1, OU331911.1, OU331912.1, OU331913.1, OU331914.1, OU331915.1, OU331916.1, OU331917.1, OU331918.1, OU331919.1, OU331920.1, OU331922.1, OU331924.1, OU331925.1, OU331926.1, OU331927.1, OU331928.1, OU331929.1, OU331930.1, OU331931.1, OU331932.1, OU331933.1, OU331934.1, OU331935.1, OU331936.1, OU331937.1, OU331938.1, OU331939.1, OU331940.1, OU331941.1, OU331942.1, OU331943.1, OU331945.1, OU331946.1, OU331947.1, OU331948.1, OU331949.1, OU331950.1, OU331951.1, OU331952.1, OU331955.1, OU331956.1, OU331957.1, OU331958.1, OU331959.1, OU331960.1, OU331961.1, OU331962.1, OU331963.1, OU331964.1, OU331965.1, OU331966.1, OU331967.1, OU331968.1, OU331969.1, OU331970.1, OU331971.1, OU331973.1, OU331974.1, OU331975.1, OU331976.1, OU331979.1, OU331980.1, OU331982.1, OU331984.1, OU331985.1, OU331986.1, OU331987.1, OU331988.1, OU331989.1, OU331991.1, OU331992.1, OU331993.1, OU331994.1, OU331995.1, OU331996.1, OU331997.1, OU331998.1, OU331999.1, OU332000.1, OU332001.1, OU332003.1, OU332004.1, OU332005.1, OU332007.1, OU332008.1, OU332009.1, OU332010.1, OU332011.1, OU332012.1, OU332013.1, OU332014.1, OU332015.1, OU332016.1, OU332017.1, OU332018.1, OU332019.1, OU332037.1, OU332042.1, OU332067.1, OU332068.1, OU332069.1, OU332070.1, OU332071.1, OU332072.1, OU332073.1, OU332074.1, OU332075.1, OU332076.1, OU332077.1, OU332081.1, OU332083.1, OU332084.1, OU332086.1, OU332087.1, OU332088.1, OU332089.1, OU332091.1, OU332092.1, OU332093.1, OU332096.1, OU332098.1, OU332099.1, OU332100.1, OU332101.1, OU332102.1, OU332104.1, OU332105.1, OU332107.1, OU332108.1, OU332109.1, OU332110.1, OU332111.1, OU332112.1, OU332113.1, OU332114.1, OU332116.1, OU332117.1, OU332118.1, OU332120.1, OU332121.1, OU332122.1, OU332123.1, OU332126.1, OU332129.1, OU332130.1, OU332131.1, OU332132.1, OU332133.1, OU332136.1, OU332139.1, OU332146.1, OU332148.1, OU332149.1, OU332157.1, OU332162.1, OU332165.1, OU332170.1, OU332172.1, OU332199.1, OU332214.1, OU332227.1, OU332231.1, OU332236.1, OU332237.1, OU332245.1, OU332250.1, OU332253.1, OU332254.1, OU332255.1, OU332256.1, OU332258.1, OU332259.1, OU332260.1, OU332265.1, OU332266.1, OU332267.1, OU332270.1, OU332274.1, OU332275.1, OU332277.1, OU332279.1, OU332282.1, OU332284.1, OU332285.1, OU332288.1, OU332289.1, OU332290.1, OU332291.1, OU332292.1, OU332293.1, OU332295.1, OU332296.1, OU332298.1, OU332732.1, OU332755.1, OU332756.1, OU332757.1, OU332758.1, OU332760.1, OU332761.1, OU332762.1, OU332763.1, OU332764.1, OU332767.1, OU332768.1, OU332769.1, OU332770.1, OU332771.1, OU332773.1, OU332774.1, OU332775.1, OU332776.1, OU332777.1, OU332780.1, OU332781.1, OU332782.1, OU332783.1, OU332784.1, OU332785.1, OU332786.1, OU332787.1, OU332788.1, OU332789.1, OU332790.1, OU332791.1, OU332792.1, OU332793.1, OU332794.1, OU332795.1, OU332797.1, OU332798.1, OU332799.1, OU332800.1, OU332801.1, OU332802.1, OU332803.1, OU332804.1, OU332805.1, OU332807.1, OU332808.1, OU332809.1, OU332810.1, OU332811.1, OU332812.1, OU332813.1, OU332815.1, OU332816.1, OU332817.1, OU332818.1, OU332819.1, OU332820.1, OU332821.1, OU332822.1, OU332823.1, OU332824.1, OU332825.1, OU332826.1, OU332827.1, OU332828.1, OU332829.1, OU332830.1, OU332831.1, OU332832.1, OU332833.1, OU332834.1, OU332835.1, OU332836.1, OU332838.1, OU332840.1, OU332841.1, OU332843.1, OU332845.1, OU332846.1, OU332848.1, OU332849.1, OU332851.1, OU332852.1, OU332853.1, OU332854.1, OU332857.1, OU332858.1, OU332859.1, OU332860.1, OU332861.1, OU332863.1, OU332864.1, OU332865.1, OU332867.1, OU332868.1, OU332869.1, OU332870.1, OU332871.1, OU332872.1, OU332873.1, OU332875.1, OU332876.1, OU332877.1, OU332878.1, OU332879.1, OU332881.1, OU332882.1, OU332883.1, OU332886.1, OU332887.1, OU332888.1, OU332889.1, OU332890.1, OU332891.1, OU332894.1, OU332895.1, OU332896.1, OU332898.1, OU332900.1, OU332902.1, OU332903.1, OU332908.1, OU332910.1, OU332911.1, OU332913.1, OU332915.1, OU332921.1, OU332924.1, OU332925.1, OU332927.1, OU332931.1, OU332932.1, OU332934.1, OU332935.1, OU332936.1, OU332937.1, OU332938.1, OU332939.1, OU332940.1, OU332941.1, OU332944.1, OU332948.1, OU332952.1, OU332955.1, OU332959.1, OU332960.1, OU332962.1, OU332963.1, OU332964.1, OU332966.1, OU332968.1, OU332971.1, OU332980.1, OU332984.1, OU332986.1, OU332988.1, OU332989.1, OU332991.1, OU332996.1, OU332997.1, OU332998.1, OU333006.1, OU333007.1, OU333009.1, OU333012.1, OU333013.1, OU333014.1, OU333015.1, OU333019.1, OU333020.1, OU333023.1, OU333024.1, OU333025.1, OU333026.1, OU333028.1, OU333029.1, OU333032.1, OU333039.1, OU333040.1, OU333043.1, OU333048.1, OU333051.1, OU333053.1, OU333054.1, OU333055.1, OU333056.1, OU333058.1, OU333059.1, OU333060.1, OU333061.1, OU333062.1, OU333063.1, OU333064.1, OU333065.1, OU333066.1, OU333067.1, OU333068.1, OU333069.1, OU333070.1, OU333071.1, OU333072.1, OU333073.1, OU333074.1, OU333076.1, OU333077.1, OU333078.1, OU333079.1, OU333081.1, OU333083.1, OU333084.1, OU333085.1, OU333087.1, OU333088.1, OU333090.1, OU333092.1, OU333093.1, OU333095.1, OU333096.1, OU333097.1, OU333098.1, OU333099.1, OU333100.1, OU333101.1, OU333102.1, OU333103.1, OU333104.1, OU333105.1, OU333106.1, OU333107.1, OU333108.1, OU333110.1, OU333111.1, OU333112.1, OU333113.1, OU333115.1, OU333117.1, OU333118.1, OU333119.1, OU333120.1, OU333121.1, OU333122.1, OU333124.1, OU333125.1, OU333126.1, OU333127.1, OU333128.1, OU333129.1, OU333130.1, OU333131.1, OU333132.1, OU333134.1, OU333136.1, OU333138.1, OU333139.1, OU333140.1, OU333141.1, OU333142.1, OU333143.1, OU333144.1, OU333147.1, OU333150.1, OU333153.1, OU333154.1, OU333157.1, OU333158.1, OU333159.1, OU333162.1, OU333163.1, OU333165.1, OU333168.1, OU333175.1, OU333177.1, OU333179.1, OU333180.1, OU333181.1, OU333182.1, OU333183.1, OU333184.1, OU333185.1, OU333186.1, OU333187.1, OU333188.1, OU333189.1, OU333190.1, OU333191.1, OU333193.1, OU333194.1, OU333195.1, OU333196.1, OU333197.1, OU333198.1, OU333199.1, OU333200.1, OU333203.1, OU333205.1, OU333206.1, OU333207.1, OU333208.1, OU333209.1, OU333210.1, OU333211.1, OU333212.1, OU333213.1, OU333214.1, OU333220.1, OU333226.1, OU333227.1, OU333229.1, OU333233.1, OU333237.1, OU333241.1, OU333242.1, OU333243.1, OU333244.1, OU333246.1, OU333247.1, OU333252.1, OU333254.1, OU333255.1, OU333259.1, OU333262.1, OU333263.1, OU333265.1, OU333266.1, OU333268.1, OU333269.1, OU333270.1, OU333275.1, OU333280.1, OU333281.1, OU333283.1, OU333285.1, OU333286.1, OU333356.1, OU333359.1, OU333360.1, OU333363.1, OU333365.1, OU333366.1, OU333370.1, OU333373.1, OU333378.1, OU333384.1, OU333387.1, OU333389.1, OU333391.1, OU333398.1, OU333400.1, OU333402.1, OU333403.1, OU333410.1, OU333435.1, OU333436.1, OU333438.1, OU333440.1, OU333441.1, OU333443.1, OU333444.1, OU333446.1, OU333447.1, OU333449.1, OU333450.1, OU333452.1, OU333454.1, OU333455.1, OU333456.1, OU333457.1, OU333459.1, OU333460.1, OU333461.1, OU333464.1, OU333465.1, OU333467.1, OU333469.1, OU333470.1, OU333472.1, OU333474.1, OU333475.1, OU333476.1, OU333477.1, OU333480.1, OU333483.1, OU333484.1, OU333486.1, OU333487.1, OU333488.1, OU333489.1, OU333490.1, OU333491.1, OU333493.1, OU333494.1, OU333495.1, OU333496.1, OU333497.1, OU333619.1, OU333622.1, OU333624.1, OU333629.1, OU333632.1, OU333643.1, OU333657.1, OU333663.1, OU333664.1, OU334002.1, OU334003.1, OU334005.1, OU334009.1, OU334010.1, OU334013.1, OU334016.1, OU334017.1, OU334019.1, OU334020.1, OU334021.1, OU334030.1, OU334031.1, OU334038.1, OU334042.1, OU334043.1, OU334045.1, OU334048.1, OU334049.1, OU334051.1, OU334052.1, OU334056.1, OU334181.1, OU334196.1, OU334221.1, OU334224.1, OU334226.1, OU334227.1, OU334229.1, OU334230.1, OU334231.1, OU334232.1, OU334233.1, OU334234.1, OU334235.1, OU334236.1, OU334237.1, OU334238.1, OU334239.1, OU334240.1, OU334241.1, OU334243.1, OU334246.1, OU334248.1, OU334250.1, OU334251.1, OU334252.1, OU334254.1, OU334255.1, OU334256.1, OU334257.1, OU334258.1, OU334259.1, OU334260.1, OU334263.1, OU334265.1, OU334266.1, OU334267.1, OU334268.1, OU334269.1, OU334270.1, OU334271.1, OU334273.1, OU334275.1, OU334278.1, OU334279.1, OU334280.1, OU334281.1, OU334282.1, OU334283.1, OU334284.1, OU334285.1, OU334286.1, OU334287.1, OU334288.1, OU334290.1, OU334291.1, OU334292.1, OU334293.1, OU334294.1, OU334295.1, OU334297.1, OU334298.1, OU334300.1, OU334301.1, OU334302.1, OU334304.1, OU334305.1, OU334306.1, OU334307.1, OU334308.1, OU334309.1, OU334310.1, OU334311.1, OU334312.1, OU334313.1, OU334314.1, OU334315.1, OU334317.1, OU334318.1, OU334320.1, OU334321.1, OU334322.1, OU334324.1, OU334325.1, OU334326.1, OU334328.1, OU334329.1, OU334330.1, OU334333.1, OU334334.1, OU334335.1, OU334336.1, OU334337.1, OU334338.1, OU334340.1, OU334343.1, OU334344.1, OU334345.1, OU334346.1, OU334347.1, OU334348.1, OU334349.1, OU334350.1, OU334351.1, OU334352.1, OU334354.1, OU334355.1, OU334357.1, OU334358.1, OU334359.1, OU334360.1, OU334361.1, OU334362.1, OU334364.1, OU334365.1, OU334366.1, OU334367.1, OU334368.1, OU334369.1, OU334370.1, OU334371.1, OU334372.1, OU334373.1, OU334374.1, OU334375.1, OU334376.1, OU334377.1, OU334378.1, OU334379.1, OU334381.1, OU334382.1, OU334383.1, OU334385.1, OU334386.1, OU334387.1, OU334388.1, OU334389.1, OU334390.1, OU334391.1, OU334392.1, OU334393.1, OU334394.1, OU334395.1, OU334396.1, OU334397.1, OU334398.1, OU334400.1, OU334401.1, OU334402.1, OU334404.1, OU334405.1, OU334407.1, OU334408.1, OU334409.1, OU334410.1, OU334412.1, OU334413.1, OU334415.1, OU334416.1, OU334417.1, OU334418.1, OU334419.1, OU334420.1, OU334421.1, OU334422.1, OU334423.1, OU334425.1, OU334426.1, OU334427.1, OU334428.1, OU334429.1, OU334430.1, OU334432.1, OU334433.1, OU334435.1, OU334436.1, OU334437.1, OU334438.1, OU334439.1, OU334440.1, OU334441.1, OU334442.1, OU334443.1, OU334444.1, OU334445.1, OU334446.1, OU334451.1, OU334452.1, OU334453.1, OU334454.1, OU334456.1, OU334457.1, OU334458.1, OU334459.1, OU334461.1, OU334464.1, OU334465.1, OU334467.1, OU334468.1, OU334470.1, OU334472.1, OU334473.1, OU335013.1, OU335023.1, OU335049.1, OU335055.1, OU335186.1, OU335199.1, OU335329.1, OU335339.1, OU335366.1, OU335381.1, OU335437.1, OU335438.1, OU335439.1, OU335440.1, OU335441.1, OU335442.1, OU335443.1, OU335444.1, OU335445.1, OU335446.1, OU335447.1, OU335448.1, OU335449.1, OU335450.1, OU335452.1, OU335453.1, OU335454.1, OU335455.1, OU335456.1, OU335457.1, OU335458.1, OU335459.1, OU335460.1, OU335462.1, OU335463.1, OU335464.1, OU335465.1, OU335466.1, OU335467.1, OU335468.1, OU335469.1, OU335470.1, OU335471.1, OU335472.1, OU335474.1, OU335475.1, OU335476.1, OU335477.1, OU335478.1, OU335479.1, OU335480.1, OU335481.1, OU335482.1, OU335483.1, OU335484.1, OU335485.1, OU335486.1, OU335487.1, OU335489.1, OU335491.1, OU335493.1, OU335494.1, OU335495.1, OU335498.1, OU335499.1, OU335501.1, OU335502.1, OU335503.1, OU335504.1, OU335505.1, OU335506.1, OU335507.1, OU335508.1, OU335510.1, OU335511.1, OU335512.1, OU335513.1, OU335514.1, OU335515.1, OU335516.1, OU335517.1, OU335518.1, OU335519.1, OU335520.1, OU335521.1, OU335522.1, OU335523.1, OU335524.1, OU335544.1, OU335547.1, OU335549.1, OU335556.1, OU335558.1, OU335573.1, OU335581.1, OU335603.1, OU335606.1, OU335611.1, OU335614.1, OU335615.1, OU335619.1, OU335629.1, OU335660.1, OU335662.1, OU335663.1, OU335665.1, OU335668.1, OU335669.1, OU335671.1, OU335672.1, OU335673.1, OU335674.1, OU335675.1, OU335676.1, OU335677.1, OU335678.1, OU335681.1, OU335684.1, OU335685.1, OU335686.1, OU335688.1, OU335691.1, OU335696.1, OU335701.1, OU335704.1, OU335706.1, OU335707.1, OU335710.1, OU335713.1, OU335715.1, OU335718.1, OU335724.1, OU335726.1, OU335727.1, OU335729.1, OU335731.1, OU335732.1, OU335733.1, OU335734.1, OU335735.1, OU335736.1, OU335737.1, OU335739.1, OU335740.1, OU335741.1, OU335746.1, OU335748.1, OU335749.1, OU335763.1, OU335768.1, OU335771.1, OU335773.1, OU335774.1, OU335778.1, OU335790.1, OU335792.1, OU335793.1, OU335794.1, OU335795.1, OU335796.1, OU335797.1, OU335798.1, OU335799.1, OU335801.1, OU335802.1, OU335804.1, OU335805.1, OU335807.1, OU335808.1, OU335809.1, OU335811.1, OU335812.1, OU335814.1, OU335816.1, OU335817.1, OU335819.1, OU335820.1, OU335821.1, OU335822.1, OU335823.1, OU335824.1, OU335825.1, OU335827.1, OU335829.1, OU335830.1, OU335833.1, OU335834.1, OU335835.1, OU335837.1, OU335839.1, OU335840.1, OU335841.1, OU335842.1, OU335843.1, OU335844.1, OU335846.1, OU335847.1, OU335848.1, OU335849.1, OU335850.1, OU335851.1, OU335852.1, OU335853.1, OU335854.1, OU335856.1, OU335858.1, OU335859.1, OU335863.1, OU335864.1, OU335865.1, OU335866.1, OU335867.1, OU335868.1, OU335869.1, OU335885.1, OU335888.1, OU335890.1, OU335891.1, OU335920.1, OU335923.1, OU335928.1, OU335929.1, OU335930.1, OU335931.1, OU335932.1, OU335933.1, OU335934.1, OU335935.1, OU335936.1, OU335937.1, OU335938.1, OU335939.1, OU335940.1, OU335941.1, OU335942.1, OU335943.1, OU335944.1, OU335945.1, OU335946.1, OU335947.1, OU335948.1, OU335949.1, OU335950.1, OU335951.1, OU335952.1, OU335953.1, OU335954.1, OU335955.1, OU335956.1, OU335957.1, OU335958.1, OU335959.1, OU335960.1, OU335962.1, OU335963.1, OU335964.1, OU335965.1, OU335966.1, OU335967.1, OU335968.1, OU335969.1, OU335970.1, OU335971.1, OU335972.1, OU335973.1, OU335974.1, OU335975.1, OU335976.1, OU335977.1, OU335978.1, OU335980.1, OU335981.1, OU335982.1, OU335983.1, OU335985.1, OU335986.1, OU335987.1, OU335988.1, OU335989.1, OU335990.1, OU335991.1, OU335992.1, OU335993.1, OU335994.1, OU335995.1, OU335996.1, OU335997.1, OU335998.1, OU335999.1, OU336000.1, OU336001.1, OU336002.1, OU336003.1, OU336004.1, OU336005.1, OU336006.1, OU336007.1, OU336008.1, OU336009.1, OU336010.1, OU336011.1, OU336012.1, OU336013.1, OU336014.1, OU336015.1, OU336016.1, OU336017.1, OU336018.1, OU336019.1, OU336020.1, OU336021.1, OU336022.1, OU336023.1, OU336024.1, OU336025.1, OU336026.1, OU336027.1, OU336028.1, OU336029.1, OU336030.1, OU336031.1, OU336032.1, OU336033.1, OU336034.1, OU336035.1, OU336037.1, OU336039.1, OU336041.1, OU336044.1, OU336045.1, OU336046.1, OU336047.1, OU336048.1, OU336049.1, OU336050.1, OU336051.1, OU336052.1, OU336054.1, OU336055.1, OU336056.1, OU336057.1, OU336058.1, OU336059.1, OU336060.1, OU336061.1, OU336062.1, OU336066.1, OU336067.1, OU336068.1, OU336069.1, OU336070.1, OU336071.1, OU336072.1, OU336074.1, OU336075.1, OU336076.1, OU336079.1, OU336082.1, OU336084.1, OU336088.1, OU336114.1, OU336115.1, OU336122.1, OU336130.1, OU336135.1, OU336192.1, OU336194.1, OU336195.1, OU336199.1, OU336200.1, OU336202.1, OU336203.1, OU336204.1, OU336205.1, OU336212.1, OU336213.1, OU336215.1, OU336216.1, OU336219.1, OU336220.1, OU336221.1, OU336223.1, OU336225.1, OU336227.1, OU336228.1, OU336233.1, OU336234.1, OU336238.1, OU336241.1, OU336243.1, OU336244.1, OU336246.1, OU336247.1, OU336248.1, OU336249.1, OU336250.1, OU336251.1, OU336252.1, OU336253.1, OU336254.1, OU336255.1, OU336256.1, OU336257.1, OU336258.1, OU336259.1, OU336260.1, OU336261.1, OU336262.1, OU336263.1, OU336264.1, OU336265.1, OU336266.1, OU336268.1, OU336269.1, OU336270.1, OU336271.1, OU336272.1, OU336273.1, OU336274.1, OU336276.1, OU336277.1, OU336278.1, OU336279.1, OU336280.1, OU336281.1, OU336282.1, OU336283.1, OU336284.1, OU336285.1, OU336286.1, OU336287.1, OU336288.1, OU336289.1, OU336290.1, OU336291.1, OU336292.1, OU336293.1, OU336294.1, OU336295.1, OU336296.1, OU336297.1, OU336298.1, OU336300.1, OU336302.1, OU336303.1, OU336304.1, OU336313.1, OU336317.1, OU336329.1, OU336368.1, OU336369.1, OU336370.1, OU336373.1, OU336374.1, OU336375.1, OU336376.1, OU336382.1, OU336384.1, OU336385.1, OU336387.1, OU336392.1, OU336394.1, OU336396.1, OU336397.1, OU336399.1, OU336402.1, OU336403.1, OU336404.1, OU336406.1, OU336408.1, OU336413.1, OU336414.1, OU336415.1, OU336416.1, OU336417.1, OU336419.1, OU336421.1, OU336422.1, OU336480.1, OU336490.1, OU336491.1, OU336492.1, OU336497.1, OU336501.1, OU336509.1, OU336514.1, OU336518.1, OU336527.1, OU336533.1, OU336555.1, OU336556.1, OU336558.1, OU336559.1, OU336566.1, OU336567.1, OU336568.1, OU336569.1, OU336570.1, OU336571.1, OU336572.1, OU336575.1, OU336576.1, OU336577.1, OU336580.1, OU336581.1, OU336584.1, OU336585.1, OU336586.1, OU336592.1, OU336593.1, OU336594.1, OU336595.1, OU336596.1, OU336601.1, OU336602.1, OU336603.1, OU336604.1, OU336605.1, OU336607.1, OU336609.1, OU336610.1, OU336611.1, OU336613.1, OU336616.1, OU336619.1, OU336621.1, OU336623.1, OU336624.1, OU336627.1, OU336628.1, OU336630.1, OU336631.1, OU336632.1, OU336633.1, OU336635.1, OU336636.1, OU336637.1, OU336639.1, OU336640.1, OU336641.1, OU336642.1, OU336643.1, OU336644.1, OU336646.1, OU336647.1, OU336648.1, OU336650.1, OU336652.1, OU336654.1, OU336656.1, OU336657.1, OU336658.1, OU336660.1, OU336661.1, OU336663.1, OU336664.1, OU336665.1, OU336667.1, OU336668.1, OU336670.1, OU336672.1, OU336673.1, OU336674.1, OU336675.1, OU336676.1, OU336677.1, OU336678.1, OU336679.1, OU336680.1, OU336681.1, OU336684.1, OU336685.1, OU336686.1, OU336689.1, OU336691.1, OU336692.1, OU336693.1, OU336695.1, OU336696.1, OU336697.1, OU336698.1, OU336699.1, OU336700.1, OU336702.1, OU336703.1, OU336704.1, OU336705.1, OU336706.1, OU336707.1, OU336710.1, OU336716.1, OU336719.1, OU336721.1, OU336722.1, OU336723.1, OU336729.1, OU336730.1, OU336731.1, OU336732.1, OU336735.1, OU336737.1, OU336741.1, OU336742.1, OU336744.1, OU336745.1, OU336748.1, OU336750.1, OU336751.1, OU336753.1, OU336758.1, OU336759.1, OU336760.1, OU336764.1, OU336765.1, OU336766.1, OU336767.1, OU336768.1, OU336769.1, OU336770.1, OU336771.1, OU336772.1, OU336774.1, OU336776.1, OU336777.1, OU336778.1, OU336779.1, OU336780.1, OU336781.1, OU336784.1, OU336785.1, OU336787.1, OU336788.1, OU336789.1, OU336791.1, OU336794.1, OU336797.1, OU336799.1, OU336802.1, OU336805.1, OU336808.1, OU336812.1, OU336813.1, OU336814.1, OU336816.1, OU336817.1, OU336818.1, OU336819.1, OU336822.1, OU336823.1, OU336824.1, OU336826.1, OU336830.1, OU336831.1, OU336832.1, OU336834.1, OU336835.1, OU336836.1, OU336837.1, OU336838.1, OU336839.1, OU336841.1, OU336843.1, OU336845.1, OU336847.1, OU336851.1, OU336855.1, OU336857.1, OU336858.1, OU336861.1, OU336862.1, OU336863.1, OU336865.1, OU336866.1, OU336871.1, OU336876.1, OU336877.1, OU336879.1, OU336881.1, OU336884.1, OU336886.1, OU336887.1, OU336889.1, OU336892.1, OU336894.1, OU336895.1, OU336896.1, OU336898.1, OU336901.1, OU336902.1, OU336903.1, OU336907.1, OU336945.1, OU336947.1, OU336948.1, OU336951.1, OU336952.1, OU336954.1, OU336957.1, OU336958.1, OU336959.1, OU336960.1, OU336962.1, OU336963.1, OU336964.1, OU336966.1, OU336969.1, OU336976.1, OU336977.1, OU336981.1, OU336985.1, OU336991.1, OU336992.1, OU336994.1, OU337000.1, OU337006.1, OU337008.1, OU337010.1, OU337011.1, OU337012.1, OU337015.1, OU337016.1, OU337017.1, OU337018.1, OU337020.1, OU337021.1, OU337022.1, OU337023.1, OU337024.1, OU337025.1, OU337026.1, OU337028.1, OU337029.1, OU337030.1, OU337032.1, OU337033.1, OU337036.1, OU337037.1, OU337038.1, OU337039.1, OU337040.1, OU337042.1, OU337043.1, OU337045.1, OU337046.1, OU337047.1, OU337049.1, OU337050.1, OU337051.1, OU337052.1, OU337054.1, OU337057.1, OU337058.1, OU337059.1, OU337060.1, OU337061.1, OU337062.1, OU337063.1, OU337064.1, OU337065.1, OU337066.1, OU337067.1, OU337068.1, OU337069.1, OU337070.1, OU337071.1, OU337072.1, OU337073.1, OU337074.1, OU337075.1, OU337076.1, OU337077.1, OU337078.1, OU337079.1, OU337080.1, OU337081.1, OU337082.1, OU337083.1, OU337084.1, OU337085.1, OU337086.1, OU337087.1, OU337088.1, OU337090.1, OU337091.1, OU337092.1, OU337093.1, OU337094.1, OU337097.1, OU337098.1, OU337099.1, OU337100.1, OU337101.1, OU337102.1, OU337103.1, OU337104.1, OU337106.1, OU337107.1, OU337108.1, OU337109.1, OU337112.1, OU337113.1, OU337114.1, OU337115.1, OU337116.1, OU337117.1, OU337118.1, OU337119.1, OU337120.1, OU337121.1, OU337122.1, OU337123.1, OU337125.1, OU337126.1, OU337127.1, OU337128.1, OU337129.1, OU337130.1, OU337131.1, OU337132.1, OU337133.1, OU337134.1, OU337135.1, OU337136.1, OU337137.1, OU337138.1, OU337139.1, OU337140.1, OU337141.1, OU337142.1, OU337143.1, OU337144.1, OU337145.1, OU337146.1, OU337148.1, OU337149.1, OU337150.1, OU337151.1, OU337152.1, OU337153.1, OU337154.1, OU337155.1, OU337156.1, OU337157.1, OU337158.1, OU337159.1, OU337160.1, OU337161.1, OU337162.1, OU337164.1, OU337165.1, OU337167.1, OU337168.1, OU337170.1, OU337173.1, OU337176.1, OU337177.1, OU337179.1, OU337180.1, OU337182.1, OU337183.1, OU337184.1, OU337185.1, OU337186.1, OU337187.1, OU337188.1, OU337189.1, OU337190.1, OU337191.1, OU337193.1, OU337194.1, OU337195.1, OU337196.1, OU337197.1, OU337198.1, OU337199.1, OU337200.1, OU337201.1, OU337202.1, OU337203.1, OU337204.1, OU337205.1, OU337206.1, OU337207.1, OU337208.1, OU337209.1, OU337210.1, OU337211.1, OU337212.1, OU337213.1, OU337214.1, OU337215.1, OU337216.1, OU337217.1, OU337218.1, OU337219.1, OU337220.1, OU337221.1, OU337222.1, OU337223.1, OU337224.1, OU337225.1, OU337226.1, OU337227.1, OU337228.1, OU337229.1, OU337230.1, OU337231.1, OU337232.1, OU337233.1, OU337234.1, OU337235.1, OU337236.1, OU337237.1, OU337238.1, OU337239.1, OU337240.1, OU337241.1, OU337242.1, OU337243.1, OU337244.1, OU337245.1, OU337246.1, OU337247.1, OU337248.1, OU337249.1, OU337251.1, OU337252.1, OU337253.1, OU337254.1, OU337255.1, OU337256.1, OU337257.1, OU337258.1, OU337259.1, OU337260.1, OU337261.1, OU337262.1, OU337263.1, OU337264.1, OU337265.1, OU337266.1, OU337267.1, OU337268.1, OU337269.1, OU337270.1, OU337271.1, OU337272.1, OU337273.1, OU337274.1, OU337275.1, OU337276.1, OU337277.1, OU337278.1, OU337279.1, OU337280.1, OU337281.1, OU337282.1, OU337283.1, OU337284.1, OU337285.1, OU337286.1, OU337287.1, OU337288.1, OU337289.1, OU337290.1, OU337291.1, OU337292.1, OU337293.1, OU337294.1, OU337295.1, OU337296.1, OU337297.1, OU337298.1, OU337299.1, OU337300.1, OU337301.1, OU337302.1, OU337303.1, OU337304.1, OU337305.1, OU337306.1, OU337307.1, OU337308.1, OU337309.1, OU337310.1, OU337312.1, OU337313.1, OU337314.1, OU337315.1, OU337316.1, OU337317.1, OU337318.1, OU337320.1, OU337321.1, OU337322.1, OU337323.1, OU337327.1, OU337330.1, OU337331.1, OU337332.1, OU337333.1, OU337334.1, OU337335.1, OU337336.1, OU337337.1, OU337338.1, OU337339.1, OU337340.1, OU337341.1, OU337342.1, OU337343.1, OU337345.1, OU337346.1, OU337347.1, OU337348.1, OU337349.1, OU337353.1, OU337354.1, OU337355.1, OU337358.1, OU337359.1, OU337360.1, OU337361.1, OU337363.1, OU337364.1, OU337365.1, OU337366.1, OU337367.1, OU337368.1, OU337369.1, OU337370.1, OU337371.1, OU337372.1, OU337373.1, OU337375.1, OU337376.1, OU337377.1, OU337378.1, OU337380.1, OU337381.1, OU337382.1, OU337385.1, OU337386.1, OU337387.1, OU337388.1, OU337389.1, OU337390.1, OU337391.1, OU337393.1, OU337394.1, OU337397.1, OU337398.1, OU337402.1, OU337404.1, OU337406.1, OU337407.1, OU337408.1, OU337409.1, OU337410.1, OU337412.1, OU337413.1, OU337414.1, OU337415.1, OU337416.1, OU337417.1, OU337418.1, OU337419.1, OU337422.1, OU337423.1, OU337425.1, OU337426.1, OU337427.1, OU337428.1, OU337430.1, OU337431.1, OU337433.1, OU337434.1, OU337435.1, OU337436.1, OU337438.1, OU337439.1, OU337440.1, OU337441.1, OU337443.1, OU337445.1, OU337446.1, OU337447.1, OU337448.1, OU337450.1, OU337451.1, OU337452.1, OU337453.1, OU337454.1, OU337455.1, OU337457.1, OU337458.1, OU337459.1, OU337461.1, OU337462.1, OU337466.1, OU337468.1, OU337470.1, OU337471.1, OU337472.1, OU337473.1, OU337474.1, OU337475.1, OU337476.1, OU337477.1, OU337479.1, OU337480.1, OU337481.1, OU337482.1, OU337483.1, OU337484.1, OU337486.1, OU337487.1, OU337488.1, OU337491.1, OU337493.1, OU337494.1, OU337496.1, OU337498.1, OU337499.1, OU337500.1, OU337503.1, OU337504.1, OU337505.1, OU337506.1, OU337507.1, OU337508.1, OU337509.1, OU337511.1, OU337512.1, OU337513.1, OU337514.1, OU337515.1, OU337516.1, OU337517.1, OU337518.1, OU337519.1, OU337521.1, OU337522.1, OU337523.1, OU337524.1, OU337525.1, OU337526.1, OU337528.1, OU337529.1, OU337530.1, OU337532.1, OU337535.1, OU337536.1, OU337537.1, OU337538.1, OU337540.1, OU337541.1, OU337542.1, OU337543.1, OU337544.1, OU337545.1, OU337547.1, OU337548.1, OU337549.1, OU337550.1, OU337551.1, OU337552.1, OU337553.1, OU337554.1, OU337555.1, OU337556.1, OU337557.1, OU337558.1, OU337559.1, OU337560.1, OU337562.1, OU337563.1, OU337564.1, OU337565.1, OU337568.1, OU337570.1, OU337571.1, OU337572.1, OU337573.1, OU337576.1, OU337577.1, OU337578.1, OU337579.1, OU337580.1, OU337581.1, OU337582.1, OU337583.1, OU337584.1, OU337585.1, OU337586.1, OU337587.1, OU337588.1, OU337590.1, OU337591.1, OU337593.1, OU337594.1, OU337595.1, OU337596.1, OU337597.1, OU337598.1, OU337599.1, OU337600.1, OU337604.1, OU337606.1, OU337607.1, OU337608.1, OU337613.1, OU337616.1, OU337620.1, OU337621.1, OU337622.1, OU337623.1, OU337624.1, OU337625.1, OU337626.1, OU337627.1, OU337628.1, OU337629.1, OU337630.1, OU337631.1, OU337632.1, OU337633.1, OU337634.1, OU337635.1, OU337636.1, OU337637.1, OU337638.1, OU337639.1, OU337640.1, OU337643.1, OU337644.1, OU337645.1, OU337648.1, OU337650.1, OU337651.1, OU337652.1, OU337653.1, OU337655.1, OU337658.1, OU337659.1, OU337660.1, OU337661.1, OU337663.1, OU337665.1, OU337675.1, OU337686.1, OU337704.1, OU337721.1, OU337725.1, OU337740.1, OU337741.1, OU337742.1, OU337744.1, OU337746.1, OU337747.1, OU337748.1, OU337750.1, OU337751.1, OU337759.1, OU337760.1, OU337761.1, OU337770.1, OU337772.1, OU337774.1, OU337777.1, OU337780.1, OU337782.1, OU337783.1, OU337784.1, OU337800.1, OU337805.1, OU337816.1, OU337817.1, OU337819.1, OU337824.1, OU337825.1, OU337827.1, OU337843.1, OU337844.1, OU337846.1, OU337924.1, OU338087.1, OU338121.1, OU338128.1, OU338221.1, OU338224.1, OU338226.1, OU338227.1, OU338230.1, OU338233.1, OU338234.1, OU338235.1, OU338236.1, OU338238.1, OU338239.1, OU338242.1, OU338243.1, OU338244.1, OU338247.1, OU338248.1, OU338249.1, OU338250.1, OU338254.1, OU338255.1, OU338256.1, OU338257.1, OU338258.1, OU338259.1, OU338260.1, OU338262.1, OU338263.1, OU338264.1, OU338265.1, OU338266.1, OU338267.1, OU338268.1, OU338270.1, OU338271.1, OU338273.1, OU338274.1, OU338275.1, OU338276.1, OU338277.1, OU338278.1, OU338279.1, OU338281.1, OU338283.1, OU338284.1, OU338285.1, OU338287.1, OU338288.1, OU338289.1, OU338290.1, OU338291.1, OU338292.1, OU338293.1, OU338296.1, OU338297.1, OU338301.1, OU338302.1, OU338303.1, OU338304.1, OU338306.1, OU338307.1, OU338308.1, OU338310.1, OU338311.1, OU338312.1, OU338315.1, OU338316.1, OU338318.1, OU338319.1, OU338320.1, OU338323.1, OU338324.1, OU338325.1, OU338330.1, OU338331.1, OU338332.1, OU338334.1, OU338335.1, OU338336.1, OU338338.1, OU338339.1, OU338340.1, OU338341.1, OU338345.1, OU338346.1, OU338348.1, OU338350.1, OU338351.1, OU338352.1, OU338356.1, OU338357.1, OU338358.1, OU338359.1, OU338360.1, OU338361.1, OU338362.1, OU338365.1, OU338367.1, OU338369.1, OU338370.1, OU338371.1, OU338372.1, OU338382.1, OU338385.1, OU338386.1, OU338387.1, OU338389.1, OU338393.1, OU338394.1, OU338397.1, OU338398.1, OU338399.1, OU338400.1, OU338401.1, OU338402.1, OU338403.1, OU338404.1, OU338406.1, OU338407.1, OU338409.1, OU338410.1, OU338412.1, OU338413.1, OU338414.1, OU338415.1, OU338434.1, OU338439.1, OU338448.1, OU338451.1, OU338464.1, OU338468.1, OU338649.1, OU338651.1, OU338652.1, OU338653.1, OU338655.1, OU338656.1, OU338657.1, OU338658.1, OU338659.1, OU338660.1, OU338661.1, OU338663.1, OU338666.1, OU338667.1, OU338668.1, OU338669.1, OU338671.1, OU338672.1, OU338678.1, OU338680.1, OU338682.1, OU338684.1, OU338687.1, OU338689.1, OU338690.1, OU338691.1, OU338692.1, OU338693.1, OU338694.1, OU338695.1, OU338696.1, OU338697.1, OU338698.1, OU338699.1, OU338708.1, OU338711.1, OU338712.1, OU338713.1, OU338715.1, OU338716.1, OU338767.1, OU338782.1, OU338796.1, OU338802.1, OU338809.1, OU338813.1, OU338871.1, OU338899.1, OU338900.1, OU338901.1, OU338902.1, OU338903.1, OU338904.1, OU338905.1, OU338906.1, OU338907.1, OU338908.1, OU338909.1, OU338911.1, OU338912.1, OU338913.1, OU338914.1, OU338915.1, OU338916.1, OU338917.1, OU338918.1, OU338920.1, OU338921.1, OU338923.1, OU338926.1, OU338928.1, OU338931.1, OU338933.1, OU338934.1, OU338937.1, OU338938.1, OU338940.1, OU338941.1, OU338942.1, OU338945.1, OU338946.1, OU338948.1, OU338949.1, OU338950.1, OU338951.1, OU338952.1, OU338953.1, OU338954.1, OU338956.1, OU338959.1, OU338960.1, OU338961.1, OU338964.1, OU338965.1, OU338966.1, OU338973.1, OU338977.1, OU338980.1, OU338982.1, OU338983.1, OU338984.1, OU338986.1, OU338988.1, OU338990.1, OU338993.1, OU339001.1, OU339005.1, OU339011.1, OU339019.1, OU339021.1, OU339028.1, OU339031.1, OU339033.1, OU339046.1, OU339054.1, OU339055.1, OU339073.1, OU339106.1, OU339117.1, OU339123.1, OU339127.1, OU339128.1, OU339135.1, OU339136.1, OU339139.1, OU339140.1, OU339141.1, OU339142.1, OU339143.1, OU339144.1, OU339146.1, OU339147.1, OU339148.1, OU339150.1, OU339151.1, OU339152.1, OU339154.1, OU339155.1, OU339156.1, OU339157.1, OU339158.1, OU339159.1, OU339160.1, OU339161.1, OU339163.1, OU339164.1, OU339165.1, OU339167.1, OU339168.1, OU339173.1, OU339175.1, OU339176.1, OU339177.1, OU339178.1, OU339179.1, OU339182.1, OU339184.1, OU339187.1, OU339188.1, OU339190.1, OU339196.1, OU339197.1, OU339198.1, OU339199.1, OU339200.1, OU339201.1, OU339205.1, OU339208.1, OU339210.1, OU339211.1, OU339216.1, OU339218.1, OU339219.1, OU339220.1, OU339224.1, OU339231.1, OU339232.1, OU339233.1, OU339234.1, OU339236.1, OU339241.1, OU339242.1, OU339245.1, OU339247.1, OU339248.1, OU339250.1, OU339251.1, OU339252.1, OU339253.1, OU339254.1, OU339255.1, OU339256.1, OU339257.1, OU339258.1, OU339259.1, OU339260.1, OU339261.1, OU339263.1, OU339264.1, OU339265.1, OU339266.1, OU339268.1, OU339269.1, OU339271.1, OU339273.1, OU339275.1, OU339277.1, OU339278.1, OU339279.1, OU339280.1, OU339281.1, OU339282.1, OU339283.1, OU339285.1, OU339286.1, OU339287.1, OU339288.1, OU339289.1, OU339290.1, OU339291.1, OU339292.1, OU339293.1, OU339294.1, OU339295.1, OU339296.1, OU339297.1, OU339298.1, OU339299.1, OU339300.1, OU339301.1, OU339302.1, OU339303.1, OU339304.1, OU339305.1, OU339307.1, OU339308.1, OU339309.1, OU339310.1, OU339311.1, OU339312.1, OU339313.1, OU339314.1, OU339315.1, OU339316.1, OU339317.1, OU339318.1, OU339319.1, OU339320.1, OU339321.1, OU339322.1, OU339323.1, OU339324.1, OU339325.1, OU339326.1, OU339327.1, OU339328.1, OU339329.1, OU339330.1, OU339331.1, OU339332.1, OU339333.1, OU339334.1, OU339335.1, OU339336.1, OU339337.1, OU339338.1, OU339339.1, OU339341.1, OU339342.1, OU339343.1, OU339344.1, OU339345.1, OU339346.1, OU339347.1, OU339348.1, OU339349.1, OU339350.1, OU339351.1, OU339353.1, OU339354.1, OU339355.1, OU339356.1, OU339357.1, OU339358.1, OU339359.1, OU339361.1, OU339362.1, OU339363.1, OU339364.1, OU339365.1, OU339366.1, OU339367.1, OU339368.1, OU339376.1, OU339394.1, OU339399.1, OU339403.1, OU339405.1, OU339411.1, OU339412.1, OU339414.1, OU339416.1, OU339417.1, OU339478.1, OU339479.1, OU339481.1, OU339482.1, OU339483.1, OU339484.1, OU339485.1, OU339487.1, OU339489.1, OU339490.1, OU339491.1, OU339492.1, OU339493.1, OU339494.1, OU339495.1, OU339496.1, OU339497.1, OU339498.1, OU339499.1, OU339501.1, OU339502.1, OU339504.1, OU339506.1, OU339508.1, OU339513.1, OU339514.1, OU339515.1, OU339516.1, OU339518.1, OU339519.1, OU339522.1, OU339523.1, OU339524.1, OU339527.1, OU339528.1, OU339529.1, OU339530.1, OU339531.1, OU339532.1, OU339533.1, OU339536.1, OU339540.1, OU339541.1, OU339542.1, OU339543.1, OU339544.1, OU339546.1, OU339547.1, OU339548.1, OU339549.1, OU339552.1, OU339554.1, OU339555.1, OU339556.1, OU339557.1, OU339559.1, OU339560.1, OU339565.1, OU339566.1, OU339567.1, OU339568.1, OU339572.1, OU339573.1, OU339574.1, OU339575.1, OU339577.1, OU339579.1, OU339582.1, OU339583.1, OU339585.1, OU339586.1, OU339587.1, OU339588.1, OU339589.1, OU339591.1, OU339592.1, OU339593.1, OU339596.1, OU339597.1, OU339599.1, OU339600.1, OU339602.1, OU339603.1, OU339606.1, OU339607.1, OU339608.1, OU339609.1, OU339610.1, OU339611.1, OU339612.1, OU339613.1, OU339615.1, OU339616.1, OU339619.1, OU339623.1, OU339625.1, OU339626.1, OU339627.1, OU339629.1, OU339634.1, OU339635.1, OU339636.1, OU339638.1, OU339641.1, OU339642.1, OU339643.1, OU339644.1, OU339648.1, OU339649.1, OU339651.1, OU339652.1, OU339653.1, OU339654.1, OU339655.1, OU339660.1, OU339662.1, OU339663.1, OU339664.1, OU339667.1, OU339669.1, OU339671.1, OU339676.1, OU339678.1, OU339679.1, OU339680.1, OU339683.1, OU339686.1, OU339687.1, OU339688.1, OU339690.1, OU339691.1, OU339692.1, OU339693.1, OU339694.1, OU339696.1, OU339697.1, OU339698.1, OU339699.1, OU339700.1, OU339701.1, OU339703.1, OU339704.1, OU339705.1, OU339706.1, OU339707.1, OU339708.1, OU339709.1, OU339710.1, OU339712.1, OU339713.1, OU339714.1, OU339715.1, OU339716.1, OU339717.1, OU339718.1, OU339719.1, OU339720.1, OU339721.1, OU339722.1, OU339723.1, OU339724.1, OU339725.1, OU339726.1, OU339727.1, OU339728.1, OU339729.1, OU339730.1, OU339731.1, OU339732.1, OU339733.1, OU339734.1, OU339735.1, OU339736.1, OU339737.1, OU339738.1, OU339739.1, OU339740.1, OU339741.1, OU339742.1, OU339743.1, OU339744.1, OU339745.1, OU339746.1, OU339747.1, OU339748.1, OU339749.1, OU339750.1, OU339751.1, OU339753.1, OU339754.1, OU339755.1, OU339759.1, OU339760.1, OU339766.1, OU339768.1, OU339770.1, OU339776.1, OU339777.1, OU339778.1, OU339781.1, OU339788.1, OU339789.1, OU339790.1, OU339791.1, OU339794.1, OU339796.1, OU339797.1, OU339799.1, OU339802.1, OU339805.1, OU339806.1, OU339809.1, OU339810.1, OU339811.1, OU339813.1, OU339816.1, OU339817.1, OU339819.1, OU339820.1, OU339821.1, OU339822.1, OU339823.1, OU339824.1, OU339825.1, OU339830.1, OU339831.1, OU339832.1, OU339833.1, OU339834.1, OU339835.1, OU339837.1, OU339838.1, OU339839.1, OU339841.1, OU339842.1, OU339843.1, OU339844.1, OU339845.1, OU339850.1, OU339851.1, OU339852.1, OU339853.1, OU339854.1, OU339855.1, OU339856.1, OU339858.1, OU339859.1, OU339860.1, OU339862.1, OU339864.1, OU339865.1, OU339867.1, OU339871.1, OU339875.1, OU339878.1, OU339879.1, OU339882.1, OU339884.1, OU339887.1, OU339891.1, OU339894.1, OU339895.1, OU339896.1, OU339965.1, OU339969.1, OU339970.1, OU339971.1, OU339974.1, OU339976.1, OU339979.1, OU339982.1, OU339983.1, OU339986.1, OU339990.1, OU339993.1, OU339995.1, OU339996.1, OU339999.1, OU340002.1, OU340003.1, OU340006.1, OU340008.1, OU340010.1, OU340012.1, OU340014.1, OU340016.1, OU340019.1, OU340020.1, OU340021.1, OU340024.1, OU340025.1, OU340028.1, OU340029.1, OU340031.1, OU340032.1, OU340036.1, OU340037.1, OU340038.1, OU340041.1, OU340044.1, OU340045.1, OU340046.1, OU340047.1, OU340048.1, OU340051.1, OU340052.1, OU340054.1, OU340055.1, OU340056.1, OU340057.1, OU340059.1, OU340060.1, OU340062.1, OU340064.1, OU340066.1, OU340102.1, OU340119.1, OU340123.1, OU340128.1, OU340163.1, OU340164.1, OU340165.1, OU340166.1, OU340167.1, OU340168.1, OU340169.1, OU340170.1, OU340171.1, OU340172.1, OU340174.1, OU340175.1, OU340176.1, OU340177.1, OU340178.1, OU340179.1, OU340180.1, OU340181.1, OU340182.1, OU340183.1, OU340184.1, OU340185.1, OU340186.1, OU340187.1, OU340188.1, OU340189.1, OU340190.1, OU340191.1, OU340193.1, OU340194.1, OU340195.1, OU340196.1, OU340197.1, OU340198.1, OU340199.1, OU340200.1, OU340201.1, OU340203.1, OU340204.1, OU340206.1, OU340207.1, OU340208.1, OU340209.1, OU340210.1, OU340211.1, OU340212.1, OU340213.1, OU340214.1, OU340215.1, OU340216.1, OU340217.1, OU340218.1, OU340221.1, OU340222.1, OU340223.1, OU340224.1, OU340225.1, OU340226.1, OU340227.1, OU340228.1, OU340229.1, OU340230.1, OU340231.1, OU340232.1, OU340234.1, OU340235.1, OU340236.1, OU340238.1, OU340239.1, OU340240.1, OU340241.1, OU340268.1, OU340320.1, OU340322.1, OU340325.1, OU340327.1, OU340329.1, OU340330.1, OU340334.1, OU340335.1, OU340337.1, OU340339.1, OU340341.1, OU340342.1, OU340345.1, OU340346.1, OU340349.1, OU340351.1, OU340353.1, OU340355.1, OU340356.1, OU340357.1, OU340358.1, OU340359.1, OU340360.1, OU340361.1, OU340362.1, OU340363.1, OU340364.1, OU340365.1, OU340369.1, OU340370.1, OU340371.1, OU340372.1, OU340373.1, OU340374.1, OU340375.1, OU340376.1, OU340377.1, OU340378.1, OU340379.1, OU340380.1, OU340381.1, OU340383.1, OU340384.1, OU340385.1, OU340386.1, OU340387.1, OU340388.1, OU340389.1, OU340390.1, OU340391.1, OU340392.1, OU340393.1, OU340394.1, OU340395.1, OU340396.1, OU340397.1, OU340398.1, OU340400.1, OU340401.1, OU340402.1, OU340403.1, OU340404.1, OU340406.1, OU340407.1, OU340408.1, OU340409.1, OU340410.1, OU340411.1, OU340412.1, OU340413.1, OU340414.1, OU340415.1, OU340416.1, OU340417.1, OU340418.1, OU340420.1, OU340421.1, OU340422.1, OU340423.1, OU340424.1, OU340425.1, OU340426.1, OU340427.1, OU340428.1, OU340429.1, OU340430.1, OU340431.1, OU340432.1, OU340433.1, OU340434.1, OU340435.1, OU340436.1, OU340437.1, OU340438.1, OU340441.1, OU340442.1, OU340443.1, OU340444.1, OU340445.1, OU340446.1, OU340447.1, OU340448.1, OU340449.1, OU340450.1, OU340451.1, OU340452.1, OU340454.1, OU340456.1, OU340457.1, OU340458.1, OU340459.1, OU340460.1, OU340461.1, OU340462.1, OU340466.1, OU340479.1, OU340480.1, OU340486.1, OU340487.1, OU340492.1, OU340498.1, OU340499.1, OU340500.1, OU340502.1, OU340511.1, OU340512.1, OU340513.1, OU340514.1, OU340516.1, OU340517.1, OU340518.1, OU340520.1, OU340522.1, OU340523.1, OU340525.1, OU340526.1, OU340527.1, OU340528.1, OU340530.1, OU340531.1, OU340532.1, OU340534.1, OU340536.1, OU340537.1, OU340538.1, OU340541.1, OU340543.1, OU340544.1, OU340545.1, OU340546.1, OU340547.1, OU340548.1, OU340551.1, OU340553.1, OU340554.1, OU340555.1, OU340556.1, OU340557.1, OU340562.1, OU340563.1, OU340565.1, OU340567.1, OU340568.1, OU340569.1, OU340570.1, OU340571.1, OU340572.1, OU340574.1, OU340576.1, OU340578.1, OU340579.1, OU340582.1, OU340583.1, OU340590.1, OU340591.1, OU340592.1, OU340596.1, OU340598.1, OU340599.1, OU340601.1, OU340604.1, OU340605.1, OU340607.1, OU340608.1, OU340609.1, OU340610.1, OU340612.1, OU340614.1, OU340619.1, OU340620.1, OU340625.1, OU340636.1, OU340637.1, OU340640.1, OU340642.1, OU340643.1, OU340645.1, OU340646.1, OU340649.1, OU340650.1, OU340660.1, OU340662.1, OU340663.1, OU340670.1, OU340678.1, OU340688.1, OU340699.1, OU340701.1, OU340704.1, OU340711.1, OU340716.1, OU340723.1, OU340730.1, OU340732.1, OU340733.1, OU340735.1, OU340736.1, OU340738.1, OU340739.1, OU340740.1, OU340741.1, OU340743.1, OU340745.1, OU340750.1, OU340751.1, OU340754.1, OU340755.1, OU340756.1, OU340757.1, OU340759.1, OU340760.1, OU340765.1, OU340766.1, OU340767.1, OU340768.1, OU340769.1, OU340770.1, OU340774.1, OU340776.1, OU340778.1, OU340785.1, OU340786.1, OU340788.1, OU340789.1, OU340790.1, OU340791.1, OU340794.1, OU340795.1, OU340797.1, OU340798.1, OU340803.1, OU340805.1, OU340806.1, OU340807.1, OU340808.1, OU340809.1, OU340811.1, OU340814.1, OU340815.1, OU340819.1, OU340820.1, OU340821.1, OU340824.1, OU340825.1, OU340827.1, OU340829.1, OU340830.1, OU340831.1, OU340832.1, OU340834.1, OU340835.1, OU340836.1, OU340837.1, OU340839.1, OU340840.1, OU340841.1, OU340842.1, OU340843.1, OU340844.1, OU340846.1, OU340847.1, OU340848.1, OU340849.1, OU340850.1, OU340852.1, OU340853.1, OU340854.1, OU340859.1, OU340860.1, OU340864.1, OU340866.1, OU340867.1, OU340870.1, OU340871.1, OU340873.1, OU340875.1, OU340876.1, OU340877.1, OU340878.1, OU340879.1, OU340881.1, OU340883.1, OU340885.1, OU340888.1, OU340889.1, OU340896.1, OU340904.1, OU340905.1, OU340906.1, OU340911.1, OU340921.1, OU340922.1, OU340923.1, OU340924.1, OU340925.1, OU340927.1, OU340935.1, OU340939.1, OU340942.1, OU340944.1, OU340947.1, OU340949.1, OU340954.1, OU340958.1, OU340962.1, OU340965.1, OU340966.1, OU340973.1, OU340979.1, OU340983.1, OU341006.1, OU341013.1, OU341016.1, OU341022.1, OU341023.1, OU341027.1, OU341036.1, OU341037.1, OU341042.1, OU341048.1, OU341051.1, OU341052.1, OU341055.1, OU341057.1, OU341062.1, OU341063.1, OU341064.1, OU341067.1, OU341071.1, OU341073.1, OU341074.1, OU341081.1, OU341088.1, OU341145.1, OU341147.1, OU341159.1, OU341278.1, OU341281.1, OU341298.1, OU341419.1, OU341428.1, OU341431.1, OU341437.1, OU341453.1, OU341454.1, OU341456.1, OU341460.1, OU341470.1, OU341471.1, OU341476.1, OU341478.1, OU341482.1, OU341484.1, OU341486.1, OU341489.1, OU341490.1, OU341492.1, OU341493.1, OU341494.1, OU341495.1, OU341499.1, OU341500.1, OU341501.1, OU341502.1, OU341503.1, OU341507.1, OU341508.1, OU341510.1, OU341514.1, OU341519.1, OU341521.1, OU341522.1, OU341523.1, OU341524.1, OU341525.1, OU341526.1, OU341566.1, OU341572.1, OU341587.1, OU341590.1, OU341595.1, OU341596.1, OU341599.1, OU341603.1, OU341606.1, OU341670.1, OU341671.1, OU341674.1, OU341675.1, OU341676.1, OU341680.1, OU341683.1, OU341685.1, OU341686.1, OU341687.1, OU341688.1, OU341690.1, OU341691.1, OU341692.1, OU341693.1, OU341694.1, OU341695.1, OU341697.1, OU341699.1, OU341700.1, OU341701.1, OU341703.1, OU341706.1, OU341708.1, OU341709.1, OU341711.1, OU341712.1, OU341714.1, OU341717.1, OU341718.1, OU341719.1, OU341720.1, OU341721.1, OU341722.1, OU341723.1, OU341724.1, OU341725.1, OU341726.1, OU341727.1, OU341737.1, OU341753.1, OU341762.1, OU341775.1, OU341784.1, OU341786.1, OU341790.1, OU341798.1, OU341799.1, OU341804.1, OU341806.1, OU341807.1, OU341812.1, OU341813.1, OU341814.1, OU341889.1, OU341891.1, OU341892.1, OU341893.1, OU341894.1, OU341895.1, OU341898.1, OU341899.1, OU341900.1, OU341901.1, OU341902.1, OU341903.1, OU341904.1, OU341905.1, OU341906.1, OU341907.1, OU341909.1, OU341910.1, OU341912.1, OU341913.1, OU341914.1, OU341915.1, OU341917.1, OU341918.1, OU341919.1, OU341920.1, OU341921.1, OU341923.1, OU341924.1, OU341926.1, OU341928.1, OU341930.1, OU341931.1, OU341933.1, OU341937.1, OU341938.1, OU341939.1, OU341940.1, OU341941.1, OU341942.1, OU341943.1, OU341944.1, OU341945.1, OU341946.1, OU341955.1, OU341966.1, OU341967.1, OU341971.1, OU341976.1, OU341977.1, OU341980.1, OU341983.1, OU341990.1, OU341991.1, OU342001.1, OU342003.1, OU342008.1, OU342016.1, OU342017.1, OU342018.1, OU342020.1, OU342023.1, OU342024.1, OU342033.1, OU342035.1, OU342040.1, OU342042.1, OU342043.1, OU342044.1, OU342045.1, OU342046.1, OU342047.1, OU342048.1, OU342049.1, OU342050.1, OU342051.1, OU342053.1, OU342054.1, OU342055.1, OU342056.1, OU342057.1, OU342058.1, OU342059.1, OU342060.1, OU342061.1, OU342062.1, OU342063.1, OU342064.1, OU342065.1, OU342066.1, OU342068.1, OU342069.1, OU342070.1, OU342071.1, OU342072.1, OU342073.1, OU342074.1, OU342075.1, OU342076.1, OU342077.1, OU342079.1, OU342080.1, OU342082.1, OU342083.1, OU342084.1, OU342085.1, OU342086.1, OU342087.1, OU342088.1, OU342095.1, OU342101.1, OU342103.1, OU342115.1, OU342116.1, OU342121.1, OU342125.1, OU342127.1, OU342128.1, OU342129.1, OU342131.1, OU342132.1, OU342133.1, OU342134.1, OU342135.1, OU342138.1, OU342139.1, OU342140.1, OU342143.1, OU342144.1, OU342145.1, OU342147.1, OU342148.1, OU342149.1, OU342150.1, OU342152.1, OU342153.1, OU342154.1, OU342155.1, OU342158.1, OU342159.1, OU342160.1, OU342161.1, OU342163.1, OU342164.1, OU342165.1, OU342166.1, OU342167.1, OU342168.1, OU342170.1, OU342171.1, OU342172.1, OU342173.1, OU342174.1, OU342176.1, OU342177.1, OU342178.1, OU342180.1, OU342182.1, OU342184.1, OU342186.1, OU342187.1, OU342189.1, OU342190.1, OU342194.1, OU342205.1, OU342209.1, OU342213.1, OU342219.1, OU342220.1, OU342221.1, OU342222.1, OU343228.1, OU343230.1, OU343231.1, OU343232.1, OU343233.1, OU343234.1, OU343235.1, OU343236.1, OU343237.1, OU343238.1, OU343239.1, OU343240.1, OU343242.1, OU343244.1, OU343245.1, OU343246.1, OU343247.1, OU343248.1, OU343249.1, OU343250.1, OU343251.1, OU343252.1, OU343253.1, OU343254.1, OU343255.1, OU343256.1, OU343257.1, OU343259.1, OU343260.1, OU343261.1, OU343263.1, OU343264.1, OU343265.1, OU343267.1, OU343268.1, OU343269.1, OU343270.1, OU343271.1, OU343272.1, OU343273.1, OU343275.1, OU343276.1, OU343277.1, OU343278.1, OU343279.1, OU343280.1, OU343281.1, OU343283.1, OU343284.1, OU343285.1, OU343287.1, OU343291.1, OU343292.1, OU343293.1, OU343295.1, OU343297.1, OU343299.1, OU343300.1, OU343301.1, OU343303.1, OU343304.1, OU343305.1, OU343308.1, OU343309.1, OU343310.1, OU343311.1, OU343313.1, OU343315.1, OU343316.1, OU343317.1, OU343319.1, OU343320.1, OU343322.1, OU343324.1, OU343325.1, OU343327.1, OU343328.1, OU343329.1, OU343331.1, OU343332.1, OU343334.1, OU343337.1, OU343340.1, OU343341.1, OU343342.1, OU343343.1, OU343344.1, OU343345.1, OU343346.1, OU343347.1, OU343348.1, OU343349.1, OU343350.1, OU343351.1, OU343352.1, OU343353.1, OU343354.1, OU343355.1, OU343357.1, OU343359.1, OU343360.1, OU343362.1, OU343364.1, OU343366.1, OU343372.1, OU343373.1, OU343375.1, OU343377.1, OU343378.1, OU343379.1, OU343380.1, OU343382.1, OU343383.1, OU343396.1, OU343515.1, OU343521.1, OU343527.1, OU343528.1, OU343531.1, OU343534.1, OU343549.1, OU343570.1, OU343572.1, OU343573.1, OU343575.1, OU343576.1, OU343577.1, OU343580.1, OU343582.1, OU343586.1, OU343588.1, OU343589.1, OU343591.1, OU343594.1, OU343597.1, OU343598.1, OU343601.1, OU343602.1, OU343621.1, OU343632.1, OU343634.1, OU343636.1, OU343674.1, OU343675.1, OU343676.1, OU343677.1, OU343678.1, OU343679.1, OU343680.1, OU343681.1, OU343682.1, OU343683.1, OU343684.1, OU343685.1, OU343686.1, OU343687.1, OU343688.1, OU343689.1, OU343690.1, OU343691.1, OU343692.1, OU343693.1, OU343694.1, OU343695.1, OU343696.1, OU343697.1, OU343698.1, OU343699.1, OU343700.1, OU343701.1, OU343702.1, OU343703.1, OU343704.1, OU343705.1, OU343706.1, OU343707.1, OU343708.1, OU343709.1, OU343710.1, OU343711.1, OU343712.1, OU343713.1, OU343715.1, OU343716.1, OU343717.1, OU343718.1, OU343719.1, OU343720.1, OU343721.1, OU343722.1, OU343723.1, OU343726.1, OU343727.1, OU343728.1, OU343730.1, OU343734.1, OU343735.1, OU343738.1, OU343744.1, OU343745.1, OU343746.1, OU343750.1, OU343751.1, OU343752.1, OU343754.1, OU343762.1, OU343763.1, OU343767.1, OU343772.1, OU343773.1, OU343774.1, OU343777.1, OU343781.1, OU343782.1, OU343784.1, OU343787.1, OU343887.1, OU343888.1, OU343891.1, OU343892.1, OU343893.1, OU343894.1, OU343895.1, OU343897.1, OU343901.1, OU343902.1, OU343903.1, OU343904.1, OU343905.1, OU343907.1, OU343912.1, OU343914.1, OU343915.1, OU343918.1, OU343920.1, OU343923.1, OU343927.1, OU343929.1, OU343932.1, OU343935.1, OU343936.1, OU343937.1, OU343939.1, OU343940.1, OU343941.1, OU343942.1, OU343946.1, OU343947.1, OU343953.1, OU343954.1, OU343955.1, OU343957.1, OU343958.1, OU343961.1, OU343963.1, OU343967.1, OU343968.1, OU343969.1, OU343970.1, OU343971.1, OU343972.1, OU343974.1, OU343975.1, OU343976.1, OU343977.1, OU343978.1, OU343979.1, OU343980.1, OU343981.1, OU343982.1, OU343983.1, OU343984.1, OU343985.1, OU343986.1, OU343987.1, OU343989.1, OU343990.1, OU343991.1, OU343992.1, OU343993.1, OU343994.1, OU343995.1, OU343996.1, OU343997.1, OU343998.1, OU344000.1, OU344001.1, OU344004.1, OU344005.1, OU344006.1, OU344007.1, OU344008.1, OU344010.1, OU344012.1, OU344014.1, OU344016.1, OU344017.1, OU344018.1, OU344019.1, OU344020.1, OU344021.1, OU344022.1, OU344023.1, OU344024.1, OU344027.1, OU344028.1, OU344029.1, OU344030.1, OU344031.1, OU344032.1, OU344034.1, OU344036.1, OU344037.1, OU344038.1, OU344039.1, OU344040.1, OU344041.1, OU344042.1, OU344043.1, OU344045.1, OU344046.1, OU344047.1, OU344049.1, OU344050.1, OU344053.1, OU344055.1, OU344058.1, OU344059.1, OU344060.1, OU344061.1, OU344062.1, OU344063.1, OU344065.1, OU344066.1, OU344067.1, OU344068.1, OU344070.1, OU344071.1, OU344072.1, OU344073.1, OU344075.1, OU344077.1, OU344079.1, OU344080.1, OU344081.1, OU344082.1, OU344083.1, OU344084.1, OU344085.1, OU344086.1, OU344087.1, OU344088.1, OU344089.1, OU344091.1, OU344092.1, OU344094.1, OU344095.1, OU344096.1, OU344098.1, OU344099.1, OU344100.1, OU344101.1, OU344102.1, OU344104.1, OU344105.1, OU344107.1, OU344108.1, OU344109.1, OU344110.1, OU344111.1, OU344112.1, OU344113.1, OU344114.1, OU344117.1, OU344119.1, OU344120.1, OU344121.1, OU344122.1, OU344124.1, OU344125.1, OU344126.1, OU344128.1, OU344129.1, OU344130.1, OU344132.1, OU344133.1, OU344134.1, OU344136.1, OU344137.1, OU344139.1, OU344140.1, OU344144.1, OU344145.1, OU344153.1, OU344165.1, OU344202.1, OU344205.1, OU344206.1, OU344207.1, OU344209.1, OU344213.1, OU344214.1, OU344217.1, OU344219.1, OU344221.1, OU344222.1, OU344229.1, OU344230.1, OU344233.1, OU344234.1, OU344236.1, OU344237.1, OU344244.1, OU344245.1, OU344246.1, OU344247.1, OU344252.1, OU344257.1, OU344258.1, OU344260.1, OU344261.1, OU344263.1, OU344266.1, OU344267.1, OU344271.1, OU344272.1, OU344274.1, OU344280.1, OU344281.1, OU344282.1, OU344283.1, OU344284.1, OU344286.1, OU344288.1, OU344290.1, OU344291.1, OU344293.1, OU344294.1, OU344295.1, OU344297.1, OU344298.1, OU344299.1, OU344300.1, OU344301.1, OU344303.1, OU344305.1, OU344306.1, OU344307.1, OU344308.1, OU344309.1, OU344310.1, OU344311.1, OU344313.1, OU344314.1, OU344316.1, OU344318.1, OU344319.1, OU344321.1, OU344323.1, OU344324.1, OU344325.1, OU344326.1, OU344327.1, OU344328.1, OU344330.1, OU344331.1, OU344332.1, OU344334.1, OU344337.1, OU344339.1, OU344342.1, OU344343.1, OU344344.1, OU344345.1, OU344346.1, OU344355.1, OU344357.1, OU344358.1, OU344359.1, OU344362.1, OU344363.1, OU344367.1, OU344371.1, OU344372.1, OU344373.1, OU344375.1, OU344378.1, OU344379.1, OU344382.1, OU344383.1, OU344384.1, OU344387.1, OU344389.1, OU344391.1, OU344394.1, OU344395.1, OU344396.1, OU344397.1, OU344398.1, OU344400.1, OU344401.1, OU344402.1, OU344403.1, OU344405.1, OU344406.1, OU344409.1, OU344412.1, OU344413.1, OU344414.1, OU344415.1, OU344416.1, OU344418.1, OU344420.1, OU344422.1, OU344424.1, OU344425.1, OU344426.1, OU344427.1, OU344428.1, OU344430.1, OU344431.1, OU344432.1, OU344433.1, OU344434.1, OU344436.1, OU344438.1, OU344439.1, OU344441.1, OU344443.1, OU344451.1, OU344452.1, OU344454.1, OU344455.1, OU344457.1, OU344458.1, OU344464.1, OU344468.1, OU344470.1, OU344471.1, OU344472.1, OU344473.1, OU344476.1, OU344477.1, OU344480.1, OU344485.1, OU344487.1, OU344492.1, OU344493.1, OU344494.1, OU344498.1, OU344502.1, OU344503.1, OU344505.1, OU344508.1, OU344514.1, OU344516.1, OU344519.1, OU344520.1, OU344521.1, OU344522.1, OU344523.1, OU344524.1, OU344530.1, OU344531.1, OU344535.1, OU344543.1, OU344554.1, OU344557.1, OU344561.1, OU344565.1, OU344599.1, OU344600.1, OU344602.1, OU344605.1, OU344606.1, OU344609.1, OU344611.1, OU344612.1, OU344613.1, OU344617.1, OU344618.1, OU344622.1, OU344624.1, OU344629.1, OU344632.1, OU344633.1, OU344635.1, OU344637.1, OU344642.1, OU344644.1, OU344652.1, OU344656.1, OU344657.1, OU344658.1, OU344669.1, OU344687.1, OU344704.1, OU344706.1, OU344715.1, OU344722.1, OU344728.1, OU344729.1, OU344734.1, OU344743.1, OU344744.1, OU344746.1, OU344770.1, OU344810.1, OU344812.1, OU344813.1, OU344818.1, OU344825.1, OU344829.1, OU344832.1, OU344833.1, OU344835.1, OU344839.1, OU344844.1, OU344846.1, OU344848.1, OU344916.1, OU344924.1, OU344959.1, OU344969.1, OU344973.1, OU345037.1, OU345042.1, OU345051.1, OU345059.1, OU345062.1, OU345067.1, OU345070.1, OU345071.1, OU345073.1, OU345075.1, OU345076.1, OU345078.1, OU345079.1, OU345080.1, OU345081.1, OU345087.1, OU345091.1, OU345094.1, OU345102.1, OU345103.1, OU345104.1, OU345105.1, OU345107.1, OU345116.1, OU345118.1, OU345125.1, OU345128.1, OU345129.1, OU345134.1, OU345141.1, OU345142.1, OU345144.1, OU345145.1, OU345148.1, OU345149.1, OU345158.1, OU345160.1, OU345162.1, OU345165.1, OU345170.1, OU345173.1, OU345180.1, OU345184.1, OU345187.1, OU345245.1, OU345247.1, OU345249.1, OU345250.1, OU345251.1, OU345255.1, OU345257.1, OU345261.1, OU345262.1, OU345263.1, OU345264.1, OU345268.1, OU345269.1, OU345270.1, OU345271.1, OU345272.1, OU345273.1, OU345274.1, OU345275.1, OU345276.1, OU345277.1, OU345278.1, OU345279.1, OU345280.1, OU345282.1, OU345283.1, OU345284.1, OU345285.1, OU345286.1, OU345287.1, OU345288.1, OU345289.1, OU345290.1, OU345291.1, OU345292.1, OU345294.1, OU345295.1, OU345296.1, OU345297.1, OU345298.1, OU345299.1, OU345300.1, OU345303.1, OU345304.1, OU345305.1, OU345306.1, OU345307.1, OU345308.1, OU345309.1, OU345310.1, OU345311.1, OU345312.1, OU345313.1, OU345314.1, OU345315.1, OU345316.1, OU345317.1, OU345318.1, OU345319.1, OU345320.1, OU345322.1, OU345323.1, OU345324.1, OU345325.1, OU345336.1, OU345341.1, OU345345.1, OU345348.1, OU345353.1, OU345359.1, OU345365.1, OU345366.1, OU345367.1, OU345368.1, OU345369.1, OU345370.1, OU345373.1, OU345377.1, OU345378.1, OU345379.1, OU345380.1, OU345383.1, OU345384.1, OU345385.1, OU345388.1, OU345392.1, OU345395.1, OU345396.1, OU345397.1, OU345398.1, OU345399.1, OU345400.1, OU345401.1, OU345402.1, OU345403.1, OU345405.1, OU345406.1, OU345407.1, OU345408.1, OU345409.1, OU345411.1, OU345412.1, OU345413.1, OU345414.1, OU345415.1, OU345416.1, OU345417.1, OU345418.1, OU345420.1, OU345421.1, OU345422.1, OU345423.1, OU345451.1, OU345452.1, OU345455.1, OU345458.1, OU345463.1, OU345467.1, OU345468.1, OU345480.1, OU345481.1, OU345482.1, OU345483.1, OU345484.1, OU345485.1, OU345487.1, OU345489.1, OU345490.1, OU345491.1, OU345492.1, OU345494.1, OU345495.1, OU345496.1, OU345497.1, OU345498.1, OU345499.1, OU345500.1, OU345501.1, OU345503.1, OU345504.1, OU345506.1, OU345507.1, OU345508.1, OU345509.1, OU345511.1, OU345512.1, OU345514.1, OU345519.1, OU345527.1, OU345528.1, OU345530.1, OU345531.1, OU345532.1, OU345567.1, OU345569.1, OU345571.1, OU345572.1, OU345573.1, OU345575.1, OU345576.1, OU345577.1, OU345578.1, OU345582.1, OU345583.1, OU345584.1, OU345585.1, OU345587.1, OU345588.1, OU345589.1, OU345590.1, OU345591.1, OU345592.1, OU345593.1, OU345594.1, OU345595.1, OU345596.1, OU345597.1, OU345602.1, OU345605.1, OU345606.1, OU345615.1, OU345619.1, OU345620.1, OU345622.1, OU345625.1, OU345645.1, OU345655.1, OU345660.1, OU345664.1, OU345665.1, OU345669.1, OU345670.1, OU345671.1, OU345673.1, OU345674.1, OU345676.1, OU345677.1, OU345678.1, OU345680.1, OU345681.1, OU345683.1, OU345684.1, OU345685.1, OU345686.1, OU345801.1, OU345809.1, OU345815.1, OU345817.1, OU345824.1, OU345886.1, OU345887.1, OU345888.1, OU345889.1, OU345890.1, OU345891.1, OU345892.1, OU345894.1, OU345895.1, OU345896.1, OU345897.1, OU345898.1, OU345899.1, OU345900.1, OU345901.1, OU345902.1, OU345903.1, OU345904.1, OU345905.1, OU345906.1, OU345907.1, OU345908.1, OU345909.1, OU345910.1, OU345912.1, OU345913.1, OU345914.1, OU345916.1, OU345917.1, OU345918.1, OU345919.1, OU345921.1, OU345923.1, OU345924.1, OU345925.1, OU345926.1, OU345932.1, OU345934.1, OU345935.1, OU345938.1, OU345940.1, OU345942.1, OU345943.1, OU345944.1, OU345948.1, OU345955.1, OU345958.1, OU345960.1, OU345963.1, OU345966.1, OU345972.1, OU345973.1, OU345984.1, OU345989.1, OU345991.1, OU346001.1, OU346003.1, OU346005.1, OU346007.1, OU346008.1, OU346009.1, OU346010.1, OU346011.1, OU346012.1, OU346013.1, OU346014.1, OU346015.1, OU346016.1, OU346017.1, OU346019.1, OU346020.1, OU346021.1, OU346022.1, OU346024.1, OU346025.1, OU346026.1, OU346027.1, OU346028.1, OU346029.1, OU346030.1, OU346031.1, OU346032.1, OU346033.1, OU346034.1, OU346035.1, OU346037.1, OU346038.1, OU346039.1, OU346040.1, OU346041.1, OU346042.1, OU346044.1, OU346045.1, OU346046.1, OU346047.1, OU346048.1, OU346050.1, OU346051.1, OU346052.1, OU346053.1, OU346054.1, OU346055.1, OU346056.1, OU346057.1, OU346058.1, OU346059.1, OU346060.1, OU346061.1, OU346062.1, OU346063.1, OU346064.1, OU346065.1, OU346066.1, OU346068.1, OU346070.1, OU346071.1, OU346072.1, OU346073.1, OU346074.1, OU346075.1, OU346076.1, OU346077.1, OU346078.1, OU346079.1, OU346080.1, OU346081.1, OU346083.1, OU346084.1, OU346085.1, OU346086.1, OU346087.1, OU346088.1, OU346089.1, OU346090.1, OU346091.1, OU346092.1, OU346093.1, OU346094.1, OU346095.1, OU346097.1, OU346098.1, OU346099.1, OU346100.1, OU346101.1, OU346102.1, OU346103.1, OU346104.1, OU346110.1, OU346112.1, OU346114.1, OU346115.1, OU346120.1, OU346128.1, OU346129.1, OU346130.1, OU346133.1, OU346141.1, OU346146.1, OU346147.1, OU346149.1, OU346151.1, OU346155.1, OU346157.1, OU346158.1, OU346164.1, OU346167.1, OU346170.1, OU346172.1, OU346216.1, OU346225.1, OU346228.1, OU346231.1, OU346238.1, OU346240.1, OU346241.1, OU346242.1, OU346251.1, OU346258.1, OU346264.1, OU346267.1, OU346269.1, OU346270.1, OU346271.1, OU346276.1, OU346278.1, OU346279.1, OU346286.1, OU346425.1, OU346426.1, OU346427.1, OU346436.1, OU346439.1, OU346443.1, OU346452.1, OU346486.1, OU346487.1, OU346489.1, OU346492.1, OU346494.1, OU346496.1, OU346501.1, OU346502.1, OU346503.1, OU346504.1, OU346506.1, OU346507.1, OU346509.1, OU346510.1, OU346512.1, OU346514.1, OU346518.1, OU346519.1, OU346520.1, OU346521.1, OU346522.1, OU346525.1, OU346526.1, OU346527.1, OU346528.1, OU346529.1, OU346530.1, OU346533.1, OU346534.1, OU346539.1, OU346540.1, OU346545.1, OU346546.1, OU346547.1, OU346549.1, OU346556.1, OU346559.1, OU346560.1, OU346563.1, OU346564.1, OU346567.1, OU346568.1, OU346569.1, OU346570.1, OU346571.1, OU346572.1, OU346573.1, OU346575.1, OU346578.1, OU346579.1, OU346580.1, OU346582.1, OU346583.1, OU346584.1, OU346585.1, OU346586.1, OU346587.1, OU346588.1, OU346592.1, OU346593.1, OU346594.1, OU346646.1, OU346649.1, OU346650.1, OU346652.1, OU346653.1, OU346654.1, OU346656.1, OU346657.1, OU346660.1, OU346661.1, OU346663.1, OU346664.1, OU346665.1, OU346666.1, OU346667.1, OU346668.1, OU346670.1, OU346671.1, OU346672.1, OU346673.1, OU346674.1, OU346675.1, OU346676.1, OU346677.1, OU346680.1, OU346681.1, OU346684.1, OU346685.1, OU346686.1, OU346688.1, OU346689.1, OU346690.1, OU346691.1, OU346692.1, OU346693.1, OU346694.1, OU346695.1, OU346696.1, OU346697.1, OU346699.1, OU346700.1, OU346701.1, OU346703.1, OU346705.1, OU346706.1, OU346709.1, OU346710.1, OU346711.1, OU346712.1, OU346713.1, OU346716.1, OU346720.1, OU346721.1, OU346722.1, OU346734.1, OU346742.1, OU346776.1, OU346784.1, OU346785.1, OU346787.1, OU346791.1, OU346792.1, OU346794.1, OU346798.1, OU346799.1, OU346807.1, OU346809.1, OU346815.1, OU346816.1, OU346821.1, OU346828.1, OU346829.1, OU346831.1, OU346832.1, OU346833.1, OU346834.1, OU346835.1, OU346836.1, OU346838.1, OU346839.1, OU346840.1, OU346841.1, OU346844.1, OU346845.1, OU346846.1, OU346848.1, OU346849.1, OU346850.1, OU346851.1, OU346852.1, OU346853.1, OU346856.1, OU346857.1, OU346858.1, OU346859.1, OU346861.1, OU346862.1, OU346863.1, OU346864.1, OU346865.1, OU346866.1, OU346868.1, OU346873.1, OU346876.1, OU346877.1, OU346944.1, OU346946.1, OU346947.1, OU346948.1, OU346949.1, OU346952.1, OU346957.1, OU346959.1, OU346962.1, OU346967.1, OU346972.1, OU346974.1, OU346979.1, OU346980.1, OU346981.1, OU346983.1, OU346984.1, OU346985.1, OU346987.1, OU346989.1, OU346992.1, OU346993.1, OU346995.1, OU346997.1, OU347001.1, OU347091.1, OU347097.1, OU347102.1, OU347110.1, OU347117.1, OU347142.1, OU347152.1, OU347303.1, OU347313.1, OU347318.1, OU347321.1, OU347323.1, OU347329.1, OU347330.1, OU347337.1, OU347339.1, OU347344.1, OU347346.1, OU347353.1, OU347354.1, OU347355.1, OU347361.1, OU347362.1, OU347363.1, OU347364.1, OU347370.1, OU347375.1, OU347376.1, OU347377.1, OU347392.1, OU347399.1, OU347407.1, OU347535.1, OU347540.1, OU347547.1, OU347549.1, OU348189.1, OU348199.1, OU348200.1, OU348206.1, OU348226.1, OU348294.1, OU348303.1, OU348310.1, OU348314.1, OU348333.1, OU348340.1, OU348349.1, OU348356.1, OU348358.1, OU348380.1, OU348381.1, OU348382.1, OU348404.1, OU348420.1, OU348421.1, OU348441.1, OU348450.1, OU348453.1, OU348469.1, OU348470.1, OU348492.1, OU348497.1, OU348498.1, OU348526.1, OU348537.1, OU348539.1, OU348543.1, OU348544.1, OU348547.1, OU348549.1, OU348550.1, OU348551.1, OU348552.1, OU348553.1, OU348554.1, OU348558.1, OU348559.1, OU348560.1, OU348561.1, OU348562.1, OU348563.1, OU348564.1, OU348566.1, OU348567.1, OU348568.1, OU348569.1, OU348570.1, OU348571.1, OU348574.1, OU348575.1, OU348576.1, OU348577.1, OU348579.1, OU348580.1, OU348581.1, OU348582.1, OU348676.1, OU348680.1, OU348713.1, OU348714.1, OU348721.1, OU348730.1, OU348731.1, OU348737.1, OU348742.1, OU348745.1, OU348749.1, OU348753.1, OU348757.1, OU348764.1, OU348765.1, OU348767.1, OU348768.1, OU348769.1, OU348770.1, OU348771.1, OU348772.1, OU348774.1, OU348775.1, OU348776.1, OU348777.1, OU348778.1, OU348779.1, OU348780.1, OU348781.1, OU348782.1, OU348783.1, OU348784.1, OU348785.1, OU348786.1, OU348788.1, OU348790.1, OU348791.1, OU348792.1, OU348793.1, OU348794.1, OU348796.1, OU348797.1, OU348798.1, OU348799.1, OU348802.1, OU348803.1, OU348804.1, OU348805.1, OU348806.1, OU348807.1, OU348809.1, OU348810.1, OU348816.1, OU348819.1, OU348820.1, OU348821.1, OU348822.1, OU348823.1, OU348824.1, OU348825.1, OU348826.1, OU348828.1, OU348830.1, OU348832.1, OU348836.1, OU348840.1, OU348842.1, OU348843.1, OU348846.1, OU348847.1, OU348848.1, OU348850.1, OU348852.1, OU348853.1, OU348859.1, OU348863.1, OU348864.1, OU348865.1, OU348872.1, OU348873.1, OU348984.1, OU348985.1, OU348986.1, OU348988.1, OU348993.1, OU348994.1, OU348995.1, OU348996.1, OU348998.1, OU349001.1, OU349002.1, OU349005.1, OU349006.1, OU349009.1, OU349010.1, OU349012.1, OU349013.1, OU349014.1, OU349016.1, OU349019.1, OU349020.1, OU349021.1, OU349022.1, OU349023.1, OU349024.1, OU349025.1, OU349026.1, OU349029.1, OU349030.1, OU349031.1, OU349033.1, OU349037.1, OU349038.1, OU349039.1, OU349040.1, OU349043.1, OU349045.1, OU349051.1, OU349052.1, OU349056.1, OU349057.1, OU349063.1, OU349064.1, OU349065.1, OU349066.1, OU349068.1, OU349070.1, OU349083.1, OU349084.1, OU349095.1, OU349131.1, OU349132.1, OU349133.1, OU349134.1, OU349135.1, OU349137.1, OU349139.1, OU349142.1, OU349143.1, OU349144.1, OU349145.1, OU349146.1, OU349147.1, OU349148.1, OU349149.1, OU349150.1, OU349151.1, OU349153.1, OU349155.1, OU349158.1, OU349167.1, OU349170.1, OU349175.1, OU349188.1, OU349189.1, OU349191.1, OU349194.1, OU349196.1, OU349199.1, OU349200.1, OU349201.1, OU349210.1, OU349215.1, OU349216.1, OU349217.1, OU349218.1, OU349219.1, OU349220.1, OU349221.1, OU349223.1, OU349225.1, OU349226.1, OU349229.1, OU349230.1, OU349231.1, OU349232.1, OU349235.1, OU349236.1, OU349237.1, OU349238.1, OU349239.1, OU349240.1, OU349242.1, OU349244.1, OU349247.1, OU349248.1, OU349249.1, OU349252.1, OU349253.1, OU349254.1, OU349257.1, OU349260.1, OU349261.1, OU349262.1, OU349263.1, OU349264.1, OU349265.1, OU349266.1, OU349267.1, OU349281.1, OU349283.1, OU349290.1, OU349293.1, OU349313.1, OU349317.1, OU349320.1, OU349328.1, OU349335.1, OU349427.1, OU349546.1, OU349548.1, OU349553.1, OU349554.1, OU349558.1, OU349571.1, OU349572.1, OU349574.1, OU349575.1, OU349578.1, OU349587.1, OU349599.1, OU349600.1, OU349616.1, OU349619.1, OU349624.1, OU349626.1, OU349630.1, OU349633.1, OU349636.1, OU349639.1, OU349641.1, OU349645.1, OU349647.1, OU349649.1, OU349686.1, OU349703.1, OU349709.1, OU349712.1, OU349715.1, OU349717.1, OU349718.1, OU349723.1, OU349726.1, OU349727.1, OU349728.1, OU349729.1, OU349732.1, OU349733.1, OU349734.1, OU349735.1, OU349737.1, OU349738.1, OU349739.1, OU349743.1, OU349749.1, OU349753.1, OU349754.1, OU349762.1, OU349763.1, OU349768.1, OU349772.1, OU349783.1, OU349784.1, OU349788.1, OU349789.1, OU349790.1, OU349792.1, OU349797.1, OU349802.1, OU349803.1, OU349814.1, OU349818.1, OU349820.1, OU349821.1, OU349823.1, OU349826.1, OU349833.1, OU349855.1, OU349856.1, OU349864.1, OU349865.1, OU349876.1, OU349889.1, OU349894.1, OU349896.1, OU349899.1, OU349901.1, OU349902.1, OU349909.1, OU350020.1, OU350021.1, OU350023.1, OU350025.1, OU350026.1, OU350029.1, OU350030.1, OU350033.1, OU350034.1, OU350035.1, OU350036.1, OU350040.1, OU350044.1, OU350045.1, OU350051.1, OU350052.1, OU350053.1, OU350054.1, OU350104.1, OU350105.1, OU350109.1, OU350110.1, OU350114.1, OU350117.1, OU350120.1, OU350125.1, OU350129.1, OU350131.1, OU350133.1, OU350134.1, OU350288.1, OU350290.1, OU350292.1, OU350295.1, OU350299.1, OU350304.1, OU350308.1, OU350313.1, OU350314.1, OU350315.1, OU350316.1, OU350318.1, OU350319.1, OU350320.1, OU350321.1, OU350322.1, OU350323.1, OU350324.1, OU350325.1, OU350326.1, OU350327.1, OU350328.1, OU350330.1, OU350331.1, OU350332.1, OU350333.1, OU350334.1, OU350336.1, OU350337.1, OU350339.1, OU350340.1, OU350341.1, OU350342.1, OU350343.1, OU350345.1, OU350346.1, OU350347.1, OU350348.1, OU350349.1, OU350350.1, OU350351.1, OU350352.1, OU350353.1, OU350354.1, OU350355.1, OU350356.1, OU350357.1, OU350358.1, OU350359.1, OU350360.1, OU350361.1, OU350362.1, OU350363.1, OU350364.1, OU350365.1, OU350366.1, OU350367.1, OU350368.1, OU350369.1, OU350370.1, OU350371.1, OU350372.1, OU350374.1, OU350375.1, OU350376.1, OU350377.1, OU350378.1, OU350379.1, OU350380.1, OU350381.1, OU350382.1, OU350383.1, OU350384.1, OU350386.1, OU350387.1, OU350388.1, OU350389.1, OU350390.1, OU350391.1, OU350392.1, OU350393.1, OU350394.1, OU350395.1, OU350397.1, OU350400.1, OU350402.1, OU350403.1, OU350404.1, OU350405.1, OU350407.1, OU350409.1, OU350410.1, OU350411.1, OU350413.1, OU350414.1, OU350415.1, OU350416.1, OU350417.1, OU350419.1, OU350420.1, OU350421.1, OU350422.1, OU350423.1, OU350424.1, OU350425.1, OU350426.1, OU350427.1, OU350429.1, OU350430.1, OU350431.1, OU350433.1, OU350434.1, OU350435.1, OU350436.1, OU350437.1, OU350438.1, OU350439.1, OU350440.1, OU350441.1, OU350442.1, OU350443.1, OU350444.1, OU350445.1, OU350446.1, OU350447.1, OU350448.1, OU350449.1, OU350450.1, OU350451.1, OU350452.1, OU350453.1, OU350454.1, OU350456.1, OU350457.1, OU350459.1, OU350461.1, OU350465.1, OU350468.1, OU350469.1, OU350470.1, OU350471.1, OU350472.1, OU350473.1, OU350476.1, OU350477.1, OU350479.1, OU350492.1, OU350494.1, OU350495.1, OU350497.1, OU350498.1, OU350499.1, OU350501.1, OU350504.1, OU350510.1, OU350511.1, OU350514.1, OU350518.1, OU350521.1, OU350522.1, OU350527.1, OU350547.1, OU350549.1, OU350552.1, OU350553.1, OU350555.1, OU350557.1, OU350561.1, OU350562.1, OU350564.1, OU350565.1, OU350566.1, OU350571.1, OU350573.1, OU350574.1, OU350575.1, OU350577.1, OU350583.1, OU350584.1, OU350586.1, OU350588.1, OU350593.1, OU350596.1, OU350597.1, OU350599.1, OU350600.1, OU350601.1, OU350603.1, OU350605.1, OU350606.1, OU350608.1, OU350610.1, OU350615.1, OU350616.1, OU350617.1, OU350619.1, OU350645.1, OU350650.1, OU350672.1, OU350679.1, OU350704.1, OU350705.1, OU350710.1, OU350712.1, OU350713.1, OU350724.1, OU350735.1, OU350745.1, OU350752.1, OU350757.1, OU350758.1, OU350759.1, OU350760.1, OU350761.1, OU350762.1, OU350763.1, OU350764.1, OU350765.1, OU350766.1, OU350767.1, OU350768.1, OU350779.1, OU350790.1, OU350801.1, OU350811.1, OU350812.1, OU351040.1, OU351041.1, OU351042.1, OU351044.1, OU351045.1, OU351048.1, OU351049.1, OU351050.1, OU351051.1, OU351052.1, OU351056.1, OU351057.1, OU351058.1, OU351060.1, OU351061.1, OU351062.1, OU351063.1, OU351064.1, OU351065.1, OU351066.1, OU351068.1, OU351069.1, OU351070.1, OU351071.1, OU351072.1, OU351073.1, OU351074.1, OU351079.1, OU351080.1, OU351081.1, OU351084.1, OU351085.1, OU351086.1, OU351087.1, OU351088.1, OU351089.1, OU351090.1, OU351091.1, OU351092.1, OU351093.1, OU351094.1, OU351095.1, OU351096.1, OU351098.1, OU351099.1, OU351100.1, OU351101.1, OU351102.1, OU351103.1, OU351104.1, OU351106.1, OU351108.1, OU351109.1, OU351110.1, OU351111.1, OU351112.1, OU351116.1, OU351117.1, OU351119.1, OU351120.1, OU351122.1, OU351123.1, OU351125.1, OU351126.1, OU351128.1, OU351129.1, OU351130.1, OU351131.1, OU351132.1, OU351133.1, OU351134.1, OU351135.1, OU351136.1, OU351137.1, OU351138.1, OU351139.1, OU351140.1, OU351141.1, OU351142.1, OU351143.1, OU351144.1, OU351145.1, OU351147.1, OU351151.1, OU351152.1, OU351155.1, OU351157.1, OU351158.1, OU351159.1, OU351165.1, OU351166.1, OU351167.1, OU351168.1, OU351170.1, OU351171.1, OU351172.1, OU351173.1, OU351174.1, OU351175.1, OU351176.1, OU351177.1, OU351178.1, OU351180.1, OU351181.1, OU351182.1, OU351183.1, OU351184.1, OU351185.1, OU351188.1, OU351189.1, OU351190.1, OU351192.1, OU351193.1, OU351194.1, OU351196.1, OU351197.1, OU351199.1, OU351200.1, OU351201.1, OU351202.1, OU351203.1, OU351204.1, OU351205.1, OU351206.1, OU351207.1, OU351208.1, OU351210.1, OU351211.1, OU351212.1, OU351213.1, OU351214.1, OU351216.1, OU351218.1, OU351219.1, OU351220.1, OU351222.1, OU351223.1, OU351224.1, OU351225.1, OU351226.1, OU351227.1, OU351228.1, OU351229.1, OU351230.1, OU351231.1, OU351232.1, OU351234.1, OU351235.1, OU351237.1, OU351238.1, OU351239.1, OU351240.1, OU351242.1, OU351243.1, OU351244.1, OU351245.1, OU351246.1, OU351247.1, OU351248.1, OU351249.1, OU351250.1, OU351251.1, OU351252.1, OU351254.1, OU351257.1, OU351258.1, OU351260.1, OU351261.1, OU351262.1, OU351263.1, OU351264.1, OU351265.1, OU351267.1, OU351269.1, OU351270.1, OU351271.1, OU351272.1, OU351274.1, OU351275.1, OU351277.1, OU351279.1, OU351280.1, OU351281.1, OU351282.1, OU351283.1, OU351285.1, OU351286.1, OU351287.1, OU351288.1, OU351289.1, OU351290.1, OU351291.1, OU351293.1, OU351294.1, OU351295.1, OU351296.1, OU351297.1, OU351300.1, OU351306.1, OU351310.1, OU351325.1, OU351326.1, OU351328.1, OU351329.1, OU351343.1, OU351344.1, OU351345.1, OU351347.1, OU351351.1, OU351356.1, OU351357.1, OU351358.1, OU351360.1, OU351362.1, OU351363.1, OU351364.1, OU351365.1, OU351366.1, OU351367.1, OU351368.1, OU351370.1, OU351371.1, OU351372.1, OU351373.1, OU351374.1, OU351375.1, OU351376.1, OU351377.1, OU351378.1, OU351379.1, OU351381.1, OU351382.1, OU351383.1, OU351384.1, OU351385.1, OU351388.1, OU351389.1, OU351390.1, OU351392.1, OU351393.1, OU351394.1, OU351395.1, OU351396.1, OU351397.1, OU351398.1, OU351399.1, OU351400.1, OU351401.1, OU351402.1, OU351403.1, OU351404.1, OU351405.1, OU351407.1, OU351408.1, OU351409.1, OU351411.1, OU351412.1, OU351413.1, OU351414.1, OU351415.1, OU351416.1, OU351417.1, OU351418.1, OU351419.1, OU351420.1, OU351421.1, OU351422.1, OU351423.1, OU351424.1, OU351425.1, OU351426.1, OU351427.1, OU351428.1, OU351429.1, OU351430.1, OU351431.1, OU351433.1, OU351434.1, OU351435.1, OU351436.1, OU351439.1, OU351448.1, OU351450.1, OU351453.1, OU351455.1, OU351459.1, OU351462.1, OU351464.1, OU351468.1, OU351470.1, OU351471.1, OU351473.1, OU351583.1, OU351584.1, OU351585.1, OU351588.1, OU351589.1, OU351590.1, OU351591.1, OU351592.1, OU351593.1, OU351594.1, OU351595.1, OU351597.1, OU351598.1, OU351599.1, OU351600.1, OU351601.1, OU351602.1, OU351603.1, OU351604.1, OU351607.1, OU351608.1, OU351609.1, OU351610.1, OU351611.1, OU351613.1, OU351614.1, OU351615.1, OU351616.1, OU351618.1, OU351619.1, OU351620.1, OU351621.1, OU351622.1, OU351623.1, OU351624.1, OU351625.1, OU351626.1, OU351627.1, OU351628.1, OU351629.1, OU351630.1, OU351631.1, OU351632.1, OU351633.1, OU351634.1, OU351636.1, OU351637.1, OU351638.1, OU351639.1, OU351640.1, OU351641.1, OU351642.1, OU351646.1, OU351647.1, OU351649.1, OU351653.1, OU351654.1, OU351655.1, OU351656.1, OU351660.1, OU351663.1, OU351669.1, OU352342.1, OU352343.1, OU352345.1, OU352346.1, OU352347.1, OU352348.1, OU352349.1, OU352350.1, OU352351.1, OU352354.1, OU352355.1, OU352362.1, OU352363.1, OU352365.1, OU352366.1, OU352368.1, OU352369.1, OU352370.1, OU352372.1, OU352379.1, OU352380.1, OU352385.1, OU352387.1, OU352388.1, OU352389.1, OU352391.1, OU352392.1, OU352395.1, OU352397.1, OU352400.1, OU352401.1, OU352404.1, OU352405.1, OU352407.1, OU352409.1, OU352412.1, OU352413.1, OU352423.1, OU352428.1, OU352429.1, OU352433.1, OU352435.1, OU352441.1, OU352442.1, OU352443.1, OU352454.1, OU352455.1, OU352456.1, OU352457.1, OU352459.1, OU352460.1, OU352461.1, OU352464.1, OU352465.1, OU352466.1, OU352467.1, OU352468.1, OU352469.1, OU352470.1, OU352471.1, OU352474.1, OU352478.1, OU352480.1, OU352485.1, OU352486.1, OU352487.1, OU352491.1, OU352494.1, OU352495.1, OU352496.1, OU352502.1, OU352505.1, OU352509.1, OU352510.1, OU352513.1, OU352514.1, OU352515.1, OU352516.1, OU352518.1, OU352519.1, OU352522.1, OU352524.1, OU352527.1, OU352529.1, OU352530.1, OU352531.1, OU352532.1, OU352542.1, OU352544.1, OU352545.1, OU352548.1, OU352550.1, OU352552.1, OU352555.1, OU352557.1, OU352558.1, OU352561.1, OU352681.1, OU352682.1, OU352684.1, OU352686.1, OU352688.1, OU352693.1, OU352694.1, OU352695.1, OU352698.1, OU352700.1, OU352701.1, OU352702.1, OU352703.1, OU352707.1, OU352708.1, OU352710.1, OU352711.1, OU352713.1, OU352716.1, OU352717.1, OU352720.1, OU352721.1, OU352723.1, OU352724.1, OU352725.1, OU352726.1, OU352728.1, OU352729.1, OU352730.1, OU352731.1, OU352733.1, OU352734.1, OU352736.1, OU352738.1, OU352740.1, OU352742.1, OU352743.1, OU352745.1, OU352746.1, OU352747.1, OU352748.1, OU352749.1, OU352751.1, OU352752.1, OU352753.1, OU352754.1, OU352757.1, OU352758.1, OU352760.1, OU352762.1, OU352763.1, OU352765.1, OU352766.1, OU352767.1, OU352769.1, OU352770.1, OU352771.1, OU352772.1, OU352773.1, OU352774.1, OU352775.1, OU352777.1, OU352778.1, OU352780.1, OU352781.1, OU352902.1, OU352946.1, OU352947.1, OU352948.1, OU352949.1, OU352950.1, OU352951.1, OU352952.1, OU352953.1, OU352954.1, OU352955.1, OU352956.1, OU352957.1, OU352958.1, OU352959.1, OU352960.1, OU352961.1, OU352962.1, OU352963.1, OU352964.1, OU352965.1, OU352966.1, OU352967.1, OU352968.1, OU352969.1, OU352970.1, OU352971.1, OU352972.1, OU352973.1, OU352974.1, OU352975.1, OU352976.1, OU352977.1, OU352978.1, OU352979.1, OU352980.1, OU352981.1, OU352982.1, OU352983.1, OU352984.1, OU352985.1, OU352986.1, OU352987.1, OU352988.1, OU352989.1, OU352990.1, OU352991.1, OU352992.1, OU352993.1, OU352994.1, OU352995.1, OU352996.1, OU352997.1, OU352998.1, OU352999.1, OU353000.1, OU353003.1, OU353005.1, OU353008.1, OU353163.1, OU353195.1, OU353196.1, OU353204.1, OU353205.1, OU353206.1, OU353207.1, OU353208.1, OU353209.1, OU353210.1, OU353211.1, OU353212.1, OU353213.1, OU353214.1, OU353216.1, OU353217.1, OU353218.1, OU353219.1, OU353220.1, OU353221.1, OU353222.1, OU353223.1, OU353224.1, OU353225.1, OU353226.1, OU353227.1, OU353228.1, OU353229.1, OU353230.1, OU353231.1, OU353232.1, OU353233.1, OU353234.1, OU353236.1, OU353237.1, OU353238.1, OU353239.1, OU353240.1, OU353241.1, OU353242.1, OU353243.1, OU353244.1, OU353245.1, OU353246.1, OU353247.1, OU353248.1, OU353249.1, OU353250.1, OU353251.1, OU353252.1, OU353253.1, OU353254.1, OU353255.1, OU353256.1, OU353257.1, OU353258.1, OU353259.1, OU353260.1, OU353261.1, OU353262.1, OU353265.1, OU353266.1, OU353267.1, OU353268.1, OU353269.1, OU353270.1, OU353271.1, OU353272.1, OU353273.1, OU353274.1, OU353275.1, OU353276.1, OU353277.1, OU353278.1, OU353279.1, OU353280.1, OU353281.1, OU353282.1, OU353283.1, OU353284.1, OU353286.1, OU353287.1, OU353288.1, OU353289.1, OU353290.1, OU353291.1, OU353292.1, OU353293.1, OU353294.1, OU353295.1, OU353296.1, OU353297.1, OU353298.1, OU353299.1, OU353300.1, OU353301.1, OU353302.1, OU353303.1, OU353304.1, OU353305.1, OU353306.1, OU353307.1, OU353308.1, OU353309.1, OU353310.1, OU353311.1, OU353312.1, OU353313.1, OU353314.1, OU353315.1, OU353318.1, OU353320.1, OU353321.1, OU353322.1, OU353323.1, OU353324.1, OU353325.1, OU353326.1, OU353328.1, OU353329.1, OU353330.1, OU353331.1, OU353332.1, OU353333.1, OU353334.1, OU353335.1, OU353336.1, OU353337.1, OU353338.1, OU353339.1, OU353341.1, OU353342.1, OU353343.1, OU353359.1, OU353369.1, OU353454.1, OU353455.1, OU353457.1, OU353458.1, OU353459.1, OU353460.1, OU353464.1, OU353467.1, OU353468.1, OU353469.1, OU353472.1, OU353475.1, OU353477.1, OU353478.1, OU353481.1, OU353482.1, OU353483.1, OU353485.1, OU353486.1, OU353487.1, OU353488.1, OU353489.1, OU353490.1, OU353491.1, OU353492.1, OU353493.1, OU353494.1, OU353495.1, OU353496.1, OU353497.1, OU353498.1, OU353499.1, OU353501.1, OU353502.1, OU353503.1, OU353504.1, OU353505.1, OU353506.1, OU353507.1, OU353508.1, OU353509.1, OU353510.1, OU353512.1, OU353513.1, OU353514.1, OU353515.1, OU353516.1, OU353517.1, OU353518.1, OU353519.1, OU353520.1, OU353521.1, OU353522.1, OU353523.1, OU353524.1, OU353525.1, OU353526.1, OU353527.1, OU353528.1, OU353529.1, OU353530.1, OU353531.1, OU353532.1, OU353533.1, OU353534.1, OU353535.1, OU353536.1, OU353537.1, OU353538.1, OU353539.1, OU353540.1, OU353541.1, OU353542.1, OU353543.1, OU353544.1, OU353545.1, OU353546.1, OU353547.1, OU353548.1, OU353549.1, OU353550.1, OU353551.1, OU353552.1, OU353553.1, OU353554.1, OU353555.1, OU353556.1, OU353557.1, OU353558.1, OU353559.1, OU353560.1, OU353561.1, OU353562.1, OU353563.1, OU353565.1, OU353566.1, OU353567.1, OU353568.1, OU353570.1, OU353572.1, OU353573.1, OU353574.1, OU353575.1, OU353576.1, OU353577.1, OU353578.1, OU353579.1, OU353580.1, OU353581.1, OU353582.1, OU353583.1, OU353584.1, OU353585.1, OU353586.1, OU353587.1, OU353588.1, OU353589.1, OU353590.1, OU353591.1, OU353592.1, OU353593.1, OU353594.1, OU353595.1, OU353596.1, OU353598.1, OU353599.1, OU353600.1, OU353601.1, OU353602.1, OU353603.1, OU353604.1, OU353605.1, OU353606.1, OU353607.1, OU353608.1, OU353611.1, OU353613.1, OU353614.1, OU353615.1, OU353617.1, OU353618.1, OU353619.1, OU353621.1, OU353624.1, OU353625.1, OU353628.1, OU353629.1, OU353630.1, OU353632.1, OU353633.1, OU353635.1, OU353636.1, OU353641.1, OU353642.1, OU353676.1, OU353678.1, OU353682.1, OU353683.1, OU353684.1, OU353689.1, OU353692.1, OU353695.1, OU353698.1, OU353700.1, OU353710.1, OU353717.1, OU353721.1, OU353722.1, OU353733.1, OU353736.1, OU353743.1, OU353750.1, OU353752.1, OU353753.1, OU353765.1, OU353769.1, OU353771.1, OU353773.1, OU353774.1, OU353779.1, OU353783.1, OU353785.1, OU353790.1, OU353795.1, OU353796.1, OU353807.1, OU353808.1, OU353809.1, OU353812.1, OU353813.1, OU353815.1, OU353823.1, OU353825.1, OU353826.1, OU353827.1, OU353830.1, OU353835.1, OU353839.1, OU353840.1, OU353841.1, OU353842.1, OU353846.1, OU353847.1, OU353848.1, OU353960.1, OU353964.1, OU353974.1, OU353980.1, OU353981.1, OU353982.1, OU353983.1, OU353984.1, OU353985.1, OU353986.1, OU353987.1, OU353988.1, OU353989.1, OU353990.1, OU353991.1, OU353992.1, OU353993.1, OU353995.1, OU353997.1, OU353998.1, OU353999.1, OU354001.1, OU354002.1, OU354004.1, OU354005.1, OU354006.1, OU354007.1, OU354008.1, OU354012.1, OU354013.1, OU354015.1, OU354016.1, OU354017.1, OU354018.1, OU354019.1, OU354020.1, OU354022.1, OU354024.1, OU354025.1, OU354026.1, OU354027.1, OU354029.1, OU354031.1, OU354033.1, OU354034.1, OU354035.1, OU354036.1, OU354038.1, OU354041.1, OU354043.1, OU354044.1, OU354045.1, OU354046.1, OU354047.1, OU354048.1, OU354050.1, OU354051.1, OU354052.1, OU354053.1, OU354055.1, OU354056.1, OU354057.1, OU354058.1, OU354061.1, OU354065.1, OU354066.1, OU354069.1, OU354070.1, OU354071.1, OU354072.1, OU354073.1, OU354074.1, OU354075.1, OU354076.1, OU354077.1, OU354078.1, OU354079.1, OU354080.1, OU354081.1, OU354082.1, OU354083.1, OU354084.1, OU354085.1, OU354086.1, OU354087.1, OU354088.1, OU354089.1, OU354090.1, OU354091.1, OU354092.1, OU354098.1, OU354101.1, OU354107.1, OU354108.1, OU354109.1, OU354111.1, OU354112.1, OU354113.1, OU354114.1, OU354115.1, OU354117.1, OU354118.1, OU354122.1, OU354123.1, OU354124.1, OU354127.1, OU354128.1, OU354129.1, OU354131.1, OU354132.1, OU354134.1, OU354136.1, OU354137.1, OU354139.1, OU354140.1, OU354141.1, OU354143.1, OU354144.1, OU354145.1, OU354146.1, OU354147.1, OU354150.1, OU354151.1, OU354153.1, OU354156.1, OU354157.1, OU354158.1, OU354161.1, OU354169.1, OU354170.1, OU354171.1, OU354174.1, OU354175.1, OU354178.1, OU354180.1, OU354185.1, OU354186.1, OU354188.1, OU354242.1, OU354245.1, OU354631.1, OU354641.1, OU354643.1, OU354647.1, OU354648.1, OU354658.1, OU354660.1, OU354665.1, OU354668.1, OU354670.1, OU354678.1, OU354680.1, OU354681.1, OU354709.1, OU354722.1, OU354743.1, OU354746.1, OU354747.1, OU354748.1, OU354751.1, OU354756.1, OU354759.1, OU354760.1, OU354761.1, OU354762.1, OU354763.1, OU354765.1, OU354767.1, OU354770.1, OU354773.1, OU354774.1, OU354776.1, OU354782.1, OU354783.1, OU354786.1, OU354790.1, OU354801.1, OU354805.1, OU354809.1, OU354810.1, OU354814.1, OU354815.1, OU354816.1, OU354819.1, OU354820.1, OU354826.1, OU354827.1, OU354829.1, OU354832.1, OU354833.1, OU354837.1, OU354839.1, OU354840.1, OU354845.1, OU354928.1, OU354929.1, OU354930.1, OU354934.1, OU354935.1, OU354937.1, OU354938.1, OU354939.1, OU354942.1, OU354943.1, OU354944.1, OU354946.1, OU354947.1, OU354948.1, OU354949.1, OU354950.1, OU354952.1, OU354953.1, OU354954.1, OU354955.1, OU354956.1, OU354957.1, OU354958.1, OU354959.1, OU354960.1, OU354962.1, OU354965.1, OU354967.1, OU354968.1, OU354969.1, OU354970.1, OU354974.1, OU354975.1, OU354976.1, OU354977.1, OU354978.1, OU354979.1, OU354981.1, OU354982.1, OU354984.1, OU354985.1, OU354987.1, OU354988.1, OU354989.1, OU354990.1, OU354991.1, OU354992.1, OU354993.1, OU354996.1, OU354997.1, OU355000.1, OU355002.1, OU355004.1, OU355006.1, OU355007.1, OU355008.1, OU355011.1, OU355012.1, OU355014.1, OU355015.1, OU355018.1, OU355022.1, OU355023.1, OU355025.1, OU355026.1, OU355027.1, OU355029.1, OU355031.1, OU355037.1, OU355038.1, OU355039.1, OU355040.1, OU355041.1, OU355042.1, OU355046.1, OU355047.1, OU355048.1, OU355049.1, OU355051.1, OU355052.1, OU355053.1, OU355054.1, OU355055.1, OU355056.1, OU355057.1, OU355058.1, OU355059.1, OU355060.1, OU355061.1, OU355062.1, OU355064.1, OU355065.1, OU355067.1, OU355071.1, OU355074.1, OU355075.1, OU355080.1, OU355082.1, OU355085.1, OU355089.1, OU355090.1, OU355091.1, OU355098.1, OU355102.1, OU355103.1, OU355104.1, OU355105.1, OU355107.1, OU355108.1, OU355109.1, OU355110.1, OU355111.1, OU355112.1, OU355113.1, OU355114.1, OU355115.1, OU355116.1, OU355117.1, OU355118.1, OU355119.1, OU355120.1, OU355121.1, OU355122.1, OU355123.1, OU355124.1, OU355125.1, OU355126.1, OU355127.1, OU355128.1, OU355129.1, OU355130.1, OU355131.1, OU355132.1, OU355133.1, OU355134.1, OU355136.1, OU355137.1, OU355138.1, OU355139.1, OU355140.1, OU355141.1, OU355142.1, OU355179.1, OU355184.1, OU355194.1, OU355214.1, OU355215.1, OU355218.1, OU355220.1, OU355223.1, OU355224.1, OU355225.1, OU355226.1, OU355227.1, OU355228.1, OU355230.1, OU355232.1, OU355239.1, OU355245.1, OU355254.1, OU355256.1, OU355260.1, OU355263.1, OU355265.1, OU355266.1, OU355269.1, OU355272.1, OU355273.1, OU355276.1, OU355279.1, OU355280.1, OU355281.1, OU355282.1, OU355283.1, OU355284.1, OU355286.1, OU355287.1, OU355288.1, OU355289.1, OU355290.1, OU355291.1, OU355292.1, OU355293.1, OU355294.1, OU355295.1, OU355296.1, OU355297.1, OU355298.1, OU355299.1, OU355300.1, OU355301.1, OU355302.1, OU355303.1, OU355304.1, OU355305.1, OU355308.1, OU355311.1, OU355315.1, OU355316.1, OU355317.1, OU355318.1, OU355319.1, OU355320.1, OU355321.1, OU355324.1, OU355325.1, OU355327.1, OU355328.1, OU355329.1, OU355331.1, OU355480.1, OU355484.1, OU355491.1, OU355499.1, OU355509.1, OU355511.1, OU355512.1, OU355522.1, OU355523.1, OU355524.1, OU355525.1, OU355526.1, OU355527.1, OU355528.1, OU355529.1, OU355530.1, OU355531.1, OU355532.1, OU355533.1, OU355534.1, OU355535.1, OU355536.1, OU355537.1, OU355538.1, OU355539.1, OU355540.1, OU355542.1, OU355543.1, OU355544.1, OU355546.1, OU355549.1, OU355550.1, OU355551.1, OU355553.1, OU355555.1, OU355556.1, OU355558.1, OU355559.1, OU355560.1, OU355561.1, OU355562.1, OU355563.1, OU355565.1, OU355566.1, OU355567.1, OU355568.1, OU355569.1, OU355570.1, OU355571.1, OU355572.1, OU355574.1, OU355575.1, OU355576.1, OU355577.1, OU355579.1, OU355580.1, OU355581.1, OU355582.1, OU355583.1, OU355584.1, OU355585.1, OU355586.1, OU355587.1, OU355588.1, OU355589.1, OU355590.1, OU355592.1, OU355593.1, OU355594.1, OU355596.1, OU355597.1, OU355598.1, OU355600.1, OU355602.1, OU355603.1, OU355604.1, OU355605.1, OU355606.1, OU355607.1, OU355608.1, OU355609.1, OU355610.1, OU355611.1, OU355612.1, OU355613.1, OU355614.1, OU355615.1, OU355616.1, OU355617.1, OU355618.1, OU355619.1, OU355621.1, OU355622.1, OU355623.1, OU355624.1, OU355625.1, OU355626.1, OU355628.1, OU355629.1, OU355630.1, OU355631.1, OU355634.1, OU355635.1, OU355637.1, OU355638.1, OU355639.1, OU355640.1, OU355641.1, OU355643.1, OU355644.1, OU355645.1, OU355646.1, OU355647.1, OU355648.1, OU355649.1, OU355650.1, OU355651.1, OU355652.1, OU355654.1, OU355655.1, OU355656.1, OU355658.1, OU355659.1, OU355660.1, OU355664.1, OU355665.1, OU355668.1, OU355669.1, OU355670.1, OU355671.1, OU355672.1, OU355673.1, OU355674.1, OU355675.1, OU355677.1, OU355678.1, OU355679.1, OU355680.1, OU355683.1, OU355684.1, OU355687.1, OU355691.1, OU355692.1, OU355693.1, OU355694.1, OU355695.1, OU355696.1, OU355697.1, OU355701.1, OU355703.1, OU355710.1, OU355711.1, OU355712.1, OU355713.1, OU355715.1, OU355720.1, OU355726.1, OU355727.1, OU355729.1, OU355731.1, OU355738.1, OU355740.1, OU355742.1, OU355746.1, OU355748.1, OU355757.1, OU355758.1, OU355759.1, OU355761.1, OU355764.1, OU355767.1, OU355771.1, OU355775.1, OU355779.1, OU355782.1, OU355783.1, OU355785.1, OU355787.1, OU355790.1, OU355791.1, OU355793.1, OU355796.1, OU355799.1, OU355801.1, OU355805.1, OU355850.1, OU355867.1, OU355869.1, OU355870.1, OU355871.1, OU355873.1, OU355874.1, OU355876.1, OU355883.1, OU355884.1, OU355885.1, OU355886.1, OU355889.1, OU355891.1, OU355895.1, OU355896.1, OU355897.1, OU355899.1, OU355901.1, OU355902.1, OU355903.1, OU355904.1, OU355907.1, OU355909.1, OU355910.1, OU355913.1, OU355914.1, OU355916.1, OU355920.1, OU355921.1, OU355922.1, OU355923.1, OU355924.1, OU355925.1, OU355926.1, OU355927.1, OU355928.1, OU355930.1, OU355931.1, OU355932.1, OU355933.1, OU355934.1, OU355935.1, OU355936.1, OU355938.1, OU355939.1, OU355940.1, OU355941.1, OU355942.1, OU355943.1, OU355944.1, OU355945.1, OU355946.1, OU355947.1, OU355949.1, OU355950.1, OU355951.1, OU355952.1, OU355953.1, OU355954.1, OU355955.1, OU355956.1, OU355957.1, OU355958.1, OU355959.1, OU355960.1, OU355961.1, OU355962.1, OU355963.1, OU355964.1, OU355965.1, OU355966.1, OU355967.1, OU355968.1, OU355969.1, OU355970.1, OU355971.1, OU355972.1, OU355973.1, OU355974.1, OU355975.1, OU355976.1, OU355978.1, OU355979.1, OU355980.1, OU355982.1, OU355983.1, OU355984.1, OU355985.1, OU355986.1, OU355987.1, OU355988.1, OU355989.1, OU355990.1, OU355992.1, OU355993.1, OU355994.1, OU355995.1, OU355997.1, OU355998.1, OU355999.1, OU356000.1, OU356001.1, OU356002.1, OU356003.1, OU356004.1, OU356005.1, OU356006.1, OU356007.1, OU356008.1, OU356010.1, OU356011.1, OU356012.1, OU356014.1, OU356015.1, OU356016.1, OU356017.1, OU356018.1, OU356019.1, OU356020.1, OU356021.1, OU356023.1, OU356024.1, OU356025.1, OU356027.1, OU356028.1, OU356029.1, OU356030.1, OU356031.1, OU356033.1, OU356034.1, OU356037.1, OU356038.1, OU356040.1, OU356102.1, OU356140.1, OU356141.1, OU356142.1, OU356144.1, OU356146.1, OU356147.1, OU356148.1, OU356149.1, OU356150.1, OU356151.1, OU356152.1, OU356153.1, OU356154.1, OU356155.1, OU356156.1, OU356157.1, OU356158.1, OU356159.1, OU356160.1, OU356161.1, OU356162.1, OU356163.1, OU356164.1, OU356165.1, OU356166.1, OU356167.1, OU356168.1, OU356169.1, OU356170.1, OU356171.1, OU356172.1, OU356173.1, OU356174.1, OU356175.1, OU356176.1, OU356177.1, OU356178.1, OU356179.1, OU356180.1, OU356181.1, OU356182.1, OU356183.1, OU356184.1, OU356185.1, OU356187.1, OU356188.1, OU356189.1, OU356190.1, OU356191.1, OU356192.1, OU356193.1, OU356194.1, OU356195.1, OU356196.1, OU356197.1, OU356198.1, OU356199.1, OU356200.1, OU356201.1, OU356202.1, OU356203.1, OU356204.1, OU356205.1, OU356206.1, OU356208.1, OU356209.1, OU356210.1, OU356211.1, OU356212.1, OU356213.1, OU356214.1, OU356215.1, OU356216.1, OU356217.1, OU356218.1, OU356219.1, OU356220.1, OU356221.1, OU356222.1, OU356223.1, OU356225.1, OU356226.1, OU356227.1, OU356228.1, OU356229.1, OU356271.1, OU356289.1, OU356296.1, OU356312.1, OU356316.1, OU356320.1, OU356323.1, OU356329.1, OU356332.1, OU356335.1, OU356338.1, OU356343.1, OU356346.1, OU356367.1, OU356369.1, OU356370.1, OU356374.1, OU356378.1, OU356379.1, OU356384.1, OU356385.1, OU356386.1, OU356387.1, OU356398.1, OU356400.1, OU356407.1, OU356417.1, OU356418.1, OU356431.1, OU356433.1, OU356440.1, OU356441.1, OU356442.1, OU356443.1, OU356444.1, OU356473.1, OU356476.1, OU356481.1, OU356489.1, OU356499.1, OU356504.1, OU356509.1, OU356517.1, OU356521.1, OU356522.1, OU356523.1, OU356525.1, OU356531.1, OU356533.1, OU356540.1, OU356542.1, OU356543.1, OU356544.1, OU356545.1, OU356548.1, OU356549.1, OU356551.1, OU356557.1, OU356560.1, OU356561.1, OU356564.1, OU356569.1, OU356571.1, OU356573.1, OU356580.1, OU356597.1, OU356603.1, OU356606.1, OU356607.1, OU356621.1, OU356629.1, OU356630.1, OU356634.1, OU356640.1, OU356644.1, OU356657.1, OU356736.1, OU356741.1, OU356750.1, OU356752.1, OU356754.1, OU356755.1, OU356758.1, OU356761.1, OU356763.1, OU356764.1, OU356765.1, OU356766.1, OU356767.1, OU356769.1, OU356770.1, OU356794.1, OU356804.1, OU356811.1, OU356879.1, OU356881.1, OU356883.1, OU356899.1, OU356901.1, OU356910.1, OU356932.1, OU356951.1, OU356952.1, OU356958.1, OU356963.1, OU356964.1, OU356969.1, OU356971.1, OU356972.1, OU356973.1, OU356975.1, OU356976.1, OU356977.1, OU356979.1, OU356990.1, OU356992.1, OU356994.1, OU356996.1, OU356998.1, OU356999.1, OU357000.1, OU357001.1, OU357002.1, OU357004.1, OU357005.1, OU357006.1, OU357007.1, OU357009.1, OU357010.1, OU357011.1, OU357012.1, OU357014.1, OU357018.1, OU357020.1, OU357023.1, OU357028.1, OU357029.1, OU357031.1, OU357034.1, OU357035.1, OU357043.1, OU357046.1, OU357047.1, OU357048.1, OU357049.1, OU357051.1, OU357052.1, OU357054.1, OU357055.1, OU357056.1, OU357058.1, OU357062.1, OU357073.1, OU357087.1, OU357105.1, OU357114.1, OU357124.1, OU357129.1, OU357134.1, OU357135.1, OU357143.1, OU357145.1, OU357147.1, OU357166.1, OU357171.1, OU357175.1, OU357243.1, OU357247.1, OU357260.1, OU357283.1, OU357297.1, OU357298.1, OU357301.1, OU357337.1, OU357338.1, OU357339.1, OU357347.1, OU357349.1, OU357354.1, OU357358.1, OU357360.1, OU357365.1, OU357372.1, OU357376.1, OU357377.1, OU357378.1, OU357385.1, OU357386.1, OU357387.1, OU357390.1, OU357394.1, OU357402.1, OU357404.1, OU357406.1, OU357410.1, OU357425.1, OU357426.1, OU357432.1, OU357440.1, OU357441.1, OU357447.1, OU357450.1, OU357465.1, OU357468.1, OU357469.1, OU357475.1, OU357479.1, OU357493.1, OU357501.1, OU357502.1, OU357503.1, OU357504.1, OU357509.1, OU357511.1, OU357516.1, OU357517.1, OU357518.1, OU357519.1, OU357520.1, OU357522.1, OU357524.1, OU357528.1, OU357530.1, OU357532.1, OU357536.1, OU357537.1, OU357539.1, OU357544.1, OU357571.1, OU357574.1, OU357581.1, OU357589.1, OU357603.1, OU357604.1, OU357605.1, OU357607.1, OU357608.1, OU357609.1, OU357610.1, OU357611.1, OU357612.1, OU357613.1, OU357614.1, OU357616.1, OU357617.1, OU357618.1, OU357619.1, OU357621.1, OU357622.1, OU357623.1, OU357625.1, OU357626.1, OU357627.1, OU357628.1, OU357629.1, OU357630.1, OU357632.1, OU357633.1, OU357634.1, OU357635.1, OU357638.1, OU357639.1, OU357640.1, OU357641.1, OU357642.1, OU357643.1, OU357644.1, OU357645.1, OU357646.1, OU357648.1, OU357649.1, OU357651.1, OU357652.1, OU357653.1, OU357654.1, OU357657.1, OU357659.1, OU357661.1, OU357662.1, OU357668.1, OU357671.1, OU357673.1, OU357717.1, OU357718.1, OU357719.1, OU357722.1, OU357723.1, OU357724.1, OU357726.1, OU357731.1, OU357735.1, OU357737.1, OU357743.1, OU357744.1, OU357745.1, OU357747.1, OU357751.1, OU357754.1, OU357756.1, OU357759.1, OU357761.1, OU357764.1, OU357768.1, OU357769.1, OU357770.1, OU357772.1, OU357773.1, OU357776.1, OU357778.1, OU357779.1, OU357781.1, OU357786.1, OU357789.1, OU357791.1, OU357792.1, OU357797.1, OU357798.1, OU357801.1, OU357804.1, OU357805.1, OU357806.1, OU357807.1, OU357808.1, OU357812.1, OU357818.1, OU357819.1, OU357820.1, OU357823.1, OU357824.1, OU357825.1, OU357827.1, OU357830.1, OU357831.1, OU357832.1, OU357835.1, OU357836.1, OU357837.1, OU357838.1, OU357839.1, OU357840.1, OU357843.1, OU357845.1, OU357846.1, OU357847.1, OU357848.1, OU357849.1, OU357851.1, OU357852.1, OU357853.1, OU357854.1, OU357855.1, OU357857.1, OU357858.1, OU357859.1, OU357860.1, OU357861.1, OU357862.1, OU357863.1, OU357864.1, OU357865.1, OU357867.1, OU357869.1, OU357872.1, OU357873.1, OU357876.1, OU357877.1, OU357878.1, OU357880.1, OU357884.1, OU357885.1, OU357887.1, OU357890.1, OU357891.1, OU357892.1, OU357895.1, OU357900.1, OU357901.1, OU357902.1, OU357908.1, OU357909.1, OU357911.1, OU357914.1, OU357916.1, OU357917.1, OU357918.1, OU357919.1, OU357920.1, OU357923.1, OU357928.1, OU357933.1, OU357934.1, OU357937.1, OU357939.1, OU357945.1, OU357951.1, OU357954.1, OU357955.1, OU357957.1, OU357958.1, OU357959.1, OU357960.1, OU357963.1, OU357971.1, OU357972.1, OU357975.1, OU357976.1, OU357980.1, OU357981.1, OU357985.1, OU357987.1, OU357995.1, OU357997.1, OU357998.1, OU358001.1, OU358010.1, OU358017.1, OU358024.1, OU358031.1, OU358033.1, OU358040.1, OU358043.1, OU358044.1, OU358053.1, OU358056.1, OU358057.1, OU358058.1, OU358061.1, OU358063.1, OU358066.1, OU358077.1, OU358079.1, OU358094.1, OU358096.1, OU358099.1, OU358107.1, OU358108.1, OU358110.1, OU358111.1, OU358113.1, OU358128.1, OU358140.1, OU358141.1, OU358147.1, OU358150.1, OU358157.1, OU358158.1, OU358162.1, OU358166.1, OU358176.1, OU358178.1, OU358183.1, OU358184.1, OU358187.1, OU358193.1, OU358201.1, OU358211.1, OU358214.1, OU358232.1, OU358236.1, OU358242.1, OU358255.1, OU358264.1, OU358266.1, OU358276.1, OU358278.1, OU358281.1, OU358282.1, OU358291.1, OU358295.1, OU358427.1, OU358440.1, OU358472.1, OU358475.1, OU358476.1, OU358478.1, OU358482.1, OU358483.1, OU358487.1, OU358492.1, OU358493.1, OU358498.1, OU358500.1, OU358805.1, OU358806.1, OU358807.1, OU358809.1, OU358817.1, OU358819.1, OU358820.1, OU358827.1, OU358830.1, OU358832.1, OU358837.1, OU358838.1, OU358841.1, OU358843.1, OU358844.1, OU358846.1, OU358847.1, OU358848.1, OU358849.1, OU358851.1, OU358852.1, OU358854.1, OU358855.1, OU358856.1, OU358857.1, OU358859.1, OU358860.1, OU358861.1, OU358863.1, OU358864.1, OU358865.1, OU358866.1, OU358867.1, OU358868.1, OU358869.1, OU358871.1, OU358872.1, OU358874.1, OU358875.1, OU358876.1, OU358877.1, OU358878.1, OU358879.1, OU358880.1, OU358881.1, OU358882.1, OU358883.1, OU358884.1, OU358885.1, OU358886.1, OU358887.1, OU358889.1, OU358890.1, OU358891.1, OU358892.1, OU358893.1, OU358894.1, OU358895.1, OU358898.1, OU358900.1, OU358901.1, OU358903.1, OU358904.1, OU358905.1, OU358906.1, OU358907.1, OU358909.1, OU358910.1, OU358911.1, OU358912.1, OU358913.1, OU358914.1, OU358915.1, OU358916.1, OU358917.1, OU358918.1, OU358919.1, OU358920.1, OU358921.1, OU358922.1, OU358923.1, OU358925.1, OU358926.1, OU358927.1, OU358928.1, OU358929.1, OU358931.1, OU358932.1, OU358933.1, OU358934.1, OU358935.1, OU358936.1, OU358937.1, OU358938.1, OU358939.1, OU358940.1, OU358941.1, OU358942.1, OU358943.1, OU358944.1, OU358945.1, OU358946.1, OU358947.1, OU358948.1, OU358949.1, OU358950.1, OU358955.1, OU358964.1, OU358966.1, OU358977.1, OU358984.1, OU358993.1, OU359003.1, OU359013.1, OU359014.1, OU359017.1, OU359026.1, OU359031.1, OU359032.1, OU359045.1, OU359046.1, OU359049.1, OU359054.1, OU359058.1, OU359061.1, OU359062.1, OU359063.1, OU359064.1, OU359066.1, OU359068.1, OU359069.1, OU359071.1, OU359072.1, OU359073.1, OU359074.1, OU359075.1, OU359076.1, OU359077.1, OU359078.1, OU359079.1, OU359080.1, OU359081.1, OU359082.1, OU359083.1, OU359085.1, OU359087.1, OU359088.1, OU359089.1, OU359091.1, OU359092.1, OU359093.1, OU359094.1, OU359095.1, OU359096.1, OU359097.1, OU359098.1, OU359099.1, OU359100.1, OU359101.1, OU359102.1, OU359104.1, OU359105.1, OU359106.1, OU359107.1, OU359108.1, OU359109.1, OU359111.1, OU359113.1, OU359115.1, OU359117.1, OU359118.1, OU359119.1, OU359121.1, OU359124.1, OU359125.1, OU359129.1, OU359130.1, OU359131.1, OU359132.1, OU359133.1, OU359134.1, OU359135.1, OU359136.1, OU359137.1, OU359138.1, OU359139.1, OU359141.1, OU359142.1, OU359143.1, OU359145.1, OU359268.1, OU359269.1, OU359270.1, OU359271.1, OU359272.1, OU359274.1, OU359276.1, OU359278.1, OU359279.1, OU359280.1, OU359281.1, OU359282.1, OU359285.1, OU359286.1, OU359287.1, OU359288.1, OU359289.1, OU359291.1, OU359292.1, OU359296.1, OU359297.1, OU359299.1, OU359300.1, OU359301.1, OU359303.1, OU359304.1, OU359305.1, OU359306.1, OU359307.1, OU359308.1, OU359311.1, OU359312.1, OU359313.1, OU359314.1, OU359315.1, OU359316.1, OU359317.1, OU359319.1, OU359323.1, OU359324.1, OU359325.1, OU359326.1, OU359327.1, OU359328.1, OU359329.1, OU359330.1, OU359332.1, OU359333.1, OU359334.1, OU359335.1, OU359336.1, OU359339.1, OU359340.1, OU359341.1, OU359342.1, OU359344.1, OU359346.1, OU359348.1, OU359349.1, OU359350.1, OU359351.1, OU359354.1, OU359356.1, OU359489.1, OU359490.1, OU359491.1, OU359492.1, OU359493.1, OU359494.1, OU359496.1, OU359497.1, OU359498.1, OU359499.1, OU359500.1, OU359501.1, OU359502.1, OU359503.1, OU359504.1, OU359505.1, OU359506.1, OU359507.1, OU359508.1, OU359509.1, OU359510.1, OU359511.1, OU359512.1, OU359513.1, OU359515.1, OU359516.1, OU359517.1, OU359518.1, OU359519.1, OU359521.1, OU359525.1, OU359526.1, OU359527.1, OU359528.1, OU359529.1, OU359531.1, OU359532.1, OU359533.1, OU359534.1, OU359535.1, OU359536.1, OU359537.1, OU359538.1, OU359540.1, OU359541.1, OU359542.1, OU359543.1, OU359545.1, OU359546.1, OU359547.1, OU359548.1, OU359549.1, OU359550.1, OU359551.1, OU359552.1, OU359553.1, OU359554.1, OU359555.1, OU359556.1, OU359557.1, OU359558.1, OU359559.1, OU359560.1, OU359561.1, OU359562.1, OU359601.1, OU359605.1, OU359627.1, OU359634.1, OU359646.1, OU359651.1, OU359653.1, OU359665.1, OU359668.1, OU359781.1, OU359791.1, OU359793.1, OU359795.1, OU359796.1, OU359797.1, OU359800.1, OU359803.1, OU359808.1, OU359810.1, OU359811.1, OU359812.1, OU359813.1, OU359814.1, OU359816.1, OU359818.1, OU359828.1, OU359835.1, OU359837.1, OU359840.1, OU359844.1, OU359845.1, OU359852.1, OU359859.1, OU359863.1, OU359865.1, OU359871.1, OU359879.1, OU359881.1, OU359883.1, OU359884.1, OU359886.1, OU359887.1, OU359892.1, OU359903.1, OU359905.1, OU359908.1, OU359910.1, OU359914.1, OU359921.1, OU359928.1, OU359929.1, OU359930.1, OU359936.1, OU359942.1, OU359947.1, OU359948.1, OU359950.1, OU359954.1, OU359955.1, OU359956.1, OU359962.1, OU359964.1, OU359968.1, OU359970.1, OU359974.1, OU359975.1, OU359976.1, OU359977.1, OU359978.1, OU359979.1, OU359980.1, OU359986.1, OU359997.1, OU359999.1, OU360003.1, OU360005.1, OU360007.1, OU360008.1, OU360011.1, OU360014.1, OU360015.1, OU360021.1, OU360022.1, OU360025.1, OU360027.1, OU360034.1, OU360035.1, OU360042.1, OU360046.1, OU360054.1, OU360058.1, OU360062.1, OU360066.1, OU360068.1, OU360069.1, OU360072.1, OU360074.1, OU360079.1, OU360085.1, OU360088.1, OU360265.1, OU360269.1, OU360274.1, OU360282.1, OU360294.1, OU360295.1, OU360296.1, OU360300.1, OU360301.1, OU360306.1, OU360311.1, OU360313.1, OU360319.1, OU360320.1, OU360322.1, OU360323.1, OU360327.1, OU360329.1, OU360334.1, OU360345.1, OU360346.1, OU360348.1, OU360349.1, OU360350.1, OU360351.1, OU360355.1, OU360358.1, OU360361.1, OU360362.1, OU360363.1, OU360364.1, OU360365.1, OU360366.1, OU360368.1, OU360369.1, OU360371.1, OU360375.1, OU360378.1, OU360380.1, OU360382.1, OU360383.1, OU360385.1, OU360390.1, OU360392.1, OU360393.1, OU360394.1, OU360396.1, OU360402.1, OU360404.1, OU360405.1, OU360409.1, OU360410.1, OU360414.1, OU360415.1, OU360419.1, OU360420.1, OU360428.1, OU360438.1, OU360439.1, OU360443.1, OU360450.1, OU360454.1, OU360459.1, OU360460.1, OU360462.1, OU360463.1, OU360466.1, OU360468.1, OU360472.1, OU360473.1, OU360475.1, OU360482.1, OU360483.1, OU360485.1, OU360486.1, OU360490.1, OU360492.1, OU360493.1, OU360494.1, OU360498.1, OU360502.1, OU360505.1, OU360509.1, OU360510.1, OU360511.1, OU360517.1, OU360519.1, OU360521.1, OU360528.1, OU360529.1, OU360530.1, OU360535.1, OU360540.1, OU360542.1, OU360544.1, OU360545.1, OU360554.1, OU360556.1, OU360562.1, OU360566.1, OU360568.1, OU360569.1, OU360571.1, OU360572.1, OU360573.1, OU360579.1, OU360580.1, OU360581.1, OU360582.1, OU360583.1, OU360584.1, OU360740.1, OU360744.1, OU360745.1, OU360751.1, OU360755.1, OU360759.1, OU360760.1, OU360761.1, OU360762.1, OU360766.1, OU360770.1, OU360774.1, OU360776.1, OU360778.1, OU360788.1, OU360790.1, OU360791.1, OU360793.1, OU360803.1, OU360806.1, OU360808.1, OU360811.1, OU360819.1, OU360821.1, OU360822.1, OU360823.1, OU360824.1, OU360827.1, OU360835.1, OU360836.1, OU360837.1, OU360838.1, OU360839.1, OU360841.1, OU360842.1, OU360845.1, OU360846.1, OU360847.1, OU360850.1, OU360855.1, OU360858.1, OU360861.1, OU360863.1, OU360864.1, OU360868.1, OU360873.1, OU360875.1, OU360880.1, OU360887.1, OU360889.1, OU360892.1, OU360893.1, OU360896.1, OU360898.1, OU360899.1, OU360901.1, OU360902.1, OU360909.1, OU360910.1, OU360911.1, OU360912.1, OU360913.1, OU360914.1, OU361219.1, OU361222.1, OU361224.1, OU361228.1, OU361235.1, OU361239.1, OU361240.1, OU361242.1, OU361243.1, OU361247.1, OU361248.1, OU361252.1, OU361254.1, OU361255.1, OU361257.1, OU361266.1, OU361268.1, OU361269.1, OU361271.1, OU361273.1, OU361281.1, OU361284.1, OU361285.1, OU361292.1, OU361293.1, OU361296.1, OU361299.1, OU361300.1, OU361302.1, OU361303.1, OU361307.1, OU361308.1, OU361309.1, OU361310.1, OU361313.1, OU361314.1, OU361317.1, OU361328.1, OU361330.1, OU361331.1, OU361335.1, OU361336.1, OU361340.1, OU361343.1, OU361346.1, OU361347.1, OU361348.1, OU361354.1, OU361357.1, OU361363.1, OU361365.1, OU361367.1, OU361373.1, OU361375.1, OU361376.1, OU361377.1, OU361378.1, OU361381.1, OU361382.1, OU361383.1, OU361384.1, OU361395.1, OU361695.1, OU361697.1, OU361708.1, OU361715.1, OU361719.1, OU361737.1, OU362005.1, OU362006.1, OU362007.1, OU362008.1, OU362009.1, OU362010.1, OU362011.1, OU362012.1, OU362013.1, OU362014.1, OU362015.1, OU362016.1, OU362017.1, OU362018.1, OU362019.1, OU362020.1, OU362022.1, OU362023.1, OU362024.1, OU362025.1, OU362026.1, OU362027.1, OU362028.1, OU362030.1, OU362031.1, OU362032.1, OU362033.1, OU362034.1, OU362035.1, OU362036.1, OU362037.1, OU362038.1, OU362039.1, OU362040.1, OU362041.1, OU362044.1, OU362047.1, OU362049.1, OU362050.1, OU362052.1, OU362056.1, OU362058.1, OU362059.1, OU362060.1, OU362061.1, OU362062.1, OU362063.1, OU362064.1, OU362068.1, OU362070.1, OU362072.1, OU362073.1, OU362074.1, OU362077.1, OU362078.1, OU362079.1, OU362081.1, OU362237.1, OU362250.1, OU362265.1, OU362266.1, OU362268.1, OU362269.1, OU362270.1, OU362271.1, OU362272.1, OU362274.1, OU362275.1, OU362276.1, OU362277.1, OU362278.1, OU362279.1, OU362280.1, OU362281.1, OU362282.1, OU362283.1, OU362284.1, OU362285.1, OU362286.1, OU362287.1, OU362288.1, OU362289.1, OU362290.1, OU362291.1, OU362292.1, OU362293.1, OU362294.1, OU362295.1, OU362296.1, OU362297.1, OU362298.1, OU362299.1, OU362300.1, OU362301.1, OU362302.1, OU362304.1, OU362305.1, OU362306.1, OU362307.1, OU362308.1, OU362310.1, OU362311.1, OU362312.1, OU362313.1, OU362314.1, OU362316.1, OU362317.1, OU362318.1, OU362319.1, OU362320.1, OU362321.1, OU362322.1, OU362323.1, OU362324.1, OU362325.1, OU362328.1, OU362329.1, OU362330.1, OU362331.1, OU362332.1, OU362333.1, OU362334.1, OU362335.1, OU362336.1, OU362337.1, OU362338.1, OU362339.1, OU362340.1, OU362341.1, OU362343.1, OU362344.1, OU362345.1, OU362346.1, OU362347.1, OU362348.1, OU362349.1, OU362350.1, OU362351.1, OU362352.1, OU362353.1, OU362354.1, OU362355.1, OU362356.1, OU362357.1, OU362358.1, OU362359.1, OU362361.1, OU362362.1, OU362364.1, OU362365.1, OU362366.1, OU362367.1, OU362368.1, OU362369.1, OU362370.1, OU362371.1, OU362372.1, OU362373.1, OU362374.1, OU362388.1, OU362511.1, OU362513.1, OU362514.1, OU362515.1, OU362516.1, OU362517.1, OU362519.1, OU362520.1, OU362521.1, OU362522.1, OU362523.1, OU362525.1, OU362526.1, OU362527.1, OU362528.1, OU362530.1, OU362534.1, OU362535.1, OU362536.1, OU362538.1, OU362539.1, OU362540.1, OU362541.1, OU362542.1, OU362543.1, OU362544.1, OU362545.1, OU362546.1, OU362547.1, OU362548.1, OU362549.1, OU362550.1, OU362551.1, OU362552.1, OU362553.1, OU362554.1, OU362555.1, OU362556.1, OU362557.1, OU362558.1, OU362559.1, OU362560.1, OU362561.1, OU362562.1, OU362563.1, OU362564.1, OU362565.1, OU362566.1, OU362568.1, OU362569.1, OU362570.1, OU362571.1, OU362572.1, OU362573.1, OU362574.1, OU362575.1, OU362576.1, OU362578.1, OU362579.1, OU362580.1, OU362581.1, OU362582.1, OU362584.1, OU362585.1, OU362586.1, OU362587.1, OU362588.1, OU362589.1, OU362590.1, OU362591.1, OU362592.1, OU362593.1, OU362594.1, OU362595.1, OU362596.1, OU362597.1, OU362599.1, OU362602.1, OU362604.1, OU362612.1, OU362614.1, OU362617.1, OU362618.1, OU362619.1, OU362620.1, OU362624.1, OU362764.1, OU362765.1, OU362766.1, OU362767.1, OU362770.1, OU362772.1, OU362774.1, OU362775.1, OU362778.1, OU362780.1, OU362781.1, OU362783.1, OU362786.1, OU362787.1, OU362788.1, OU362789.1, OU362791.1, OU362792.1, OU362793.1, OU362794.1, OU362796.1, OU362797.1, OU362798.1, OU362799.1, OU362800.1, OU362802.1, OU362803.1, OU362804.1, OU362805.1, OU362806.1, OU362807.1, OU362808.1, OU362809.1, OU362812.1, OU362813.1, OU362814.1, OU362816.1, OU362817.1, OU362818.1, OU362821.1, OU362822.1, OU362823.1, OU362824.1, OU362826.1, OU362828.1, OU362829.1, OU362830.1, OU362831.1, OU362832.1, OU362838.1, OU362839.1, OU362842.1, OU362844.1, OU362845.1, OU362846.1, OU362847.1, OU362848.1, OU362850.1, OU362852.1, OU362853.1, OU362855.1, OU362856.1, OU362858.1, OU362860.1, OU362862.1, OU362863.1, OU362864.1, OU362865.1, OU363010.1, OU363011.1, OU363014.1, OU363015.1, OU363016.1, OU363018.1, OU363019.1, OU363023.1, OU363024.1, OU363025.1, OU363027.1, OU363031.1, OU363032.1, OU363034.1, OU363035.1, OU363037.1, OU363040.1, OU363041.1, OU363042.1, OU363043.1, OU363045.1, OU363046.1, OU363047.1, OU363053.1, OU363054.1, OU363055.1, OU363056.1, OU363060.1, OU363061.1, OU363062.1, OU363063.1, OU363064.1, OU363065.1, OU363067.1, OU363069.1, OU363070.1, OU363071.1, OU363076.1, OU363077.1, OU363078.1, OU363082.1, OU363083.1, OU363085.1, OU363089.1, OU363090.1, OU363091.1, OU363093.1, OU363096.1, OU363098.1, OU363099.1, OU363101.1, OU363104.1, OU363105.1, OU363106.1, OU363109.1, OU363111.1, OU363112.1, OU363114.1, OU363281.1, OU363282.1, OU363283.1, OU363284.1, OU363285.1, OU363286.1, OU363288.1, OU363289.1, OU363292.1, OU363293.1, OU363295.1, OU363296.1, OU363297.1, OU363298.1, OU363299.1, OU363300.1, OU363301.1, OU363302.1, OU363303.1, OU363304.1, OU363306.1, OU363307.1, OU363308.1, OU363309.1, OU363310.1, OU363311.1, OU363312.1, OU363313.1, OU363315.1, OU363317.1, OU363318.1, OU363320.1, OU363321.1, OU363323.1, OU363324.1, OU363325.1, OU363327.1, OU363328.1, OU363329.1, OU363330.1, OU363331.1, OU363332.1, OU363333.1, OU363334.1, OU363336.1, OU363341.1, OU363343.1, OU363345.1, OU363347.1, OU363353.1, OU363354.1, OU363361.1, OU363365.1, OU363370.1, OU363371.1, OU363373.1, OU363374.1, OU363376.1, OU363511.1, OU363515.1, OU363517.1, OU363518.1, OU363520.1, OU363522.1, OU363523.1, OU363525.1, OU363526.1, OU363529.1, OU363531.1, OU363536.1, OU363546.1, OU363551.1, OU363552.1, OU363553.1, OU363554.1, OU363560.1, OU363565.1, OU363569.1, OU363571.1, OU363582.1, OU363585.1, OU363586.1, OU363589.1, OU363591.1, OU363593.1, OU363594.1, OU363597.1, OU363598.1, OU363599.1, OU363602.1, OU363604.1, OU363605.1, OU363609.1, OU363611.1, OU363612.1, OU363617.1, OU363619.1, OU363620.1, OU364298.1, OU364301.1, OU364307.1, OU364309.1, OU364310.1, OU364311.1, OU364312.1, OU364315.1, OU364317.1, OU364319.1, OU364320.1, OU364323.1, OU364324.1, OU364326.1, OU364327.1, OU364328.1, OU364329.1, OU364330.1, OU364332.1, OU364333.1, OU364334.1, OU364335.1, OU364336.1, OU364337.1, OU364338.1, OU364340.1, OU364341.1, OU364342.1, OU364343.1, OU364344.1, OU364345.1, OU364346.1, OU364347.1, OU364348.1, OU364349.1, OU364350.1, OU364352.1, OU364353.1, OU364354.1, OU364355.1, OU364356.1, OU364357.1, OU364358.1, OU364359.1, OU364360.1, OU364361.1, OU364363.1, OU364364.1, OU364365.1, OU364366.1, OU364367.1, OU364370.1, OU364372.1, OU364373.1, OU364374.1, OU364375.1, OU364378.1, OU364379.1, OU364381.1, OU364383.1, OU364384.1, OU364385.1, OU364386.1, OU364388.1, OU364389.1, OU364390.1, OU364391.1, OU364393.1, OU364394.1, OU364395.1, OU364396.1, OU364397.1, OU364398.1, OU364399.1, OU364400.1, OU364401.1, OU364402.1, OU364404.1, OU364406.1, OU364408.1, OU364409.1, OU364410.1, OU364411.1, OU364412.1, OU364414.1, OU364563.1, OU364564.1, OU364565.1, OU364566.1, OU364567.1, OU364568.1, OU364569.1, OU364570.1, OU364571.1, OU364572.1, OU364573.1, OU364574.1, OU364575.1, OU364576.1, OU364577.1, OU364578.1, OU364580.1, OU364581.1, OU364582.1, OU364583.1, OU364584.1, OU364586.1, OU364587.1, OU364588.1, OU364589.1, OU364590.1, OU364591.1, OU364592.1, OU364593.1, OU364594.1, OU364596.1, OU364597.1, OU364598.1, OU364599.1, OU364600.1, OU364601.1, OU364602.1, OU364604.1, OU364605.1, OU364606.1, OU364607.1, OU364608.1, OU364609.1, OU364610.1, OU364611.1, OU364613.1, OU364614.1, OU364616.1, OU364617.1, OU364618.1, OU364619.1, OU364620.1, OU364621.1, OU364625.1, OU364627.1, OU364628.1, OU364629.1, OU364630.1, OU364632.1, OU364633.1, OU364634.1, OU364636.1, OU364637.1, OU364638.1, OU364639.1, OU364640.1, OU364641.1, OU364642.1, OU364644.1, OU364645.1, OU364646.1, OU364647.1, OU364648.1, OU364649.1, OU364650.1, OU364651.1, OU364652.1, OU364653.1, OU364654.1, OU364655.1, OU364656.1, OU364657.1, OU364659.1, OU364660.1, OU364661.1, OU364662.1, OU364663.1, OU364664.1, OU364666.1, OU364667.1, OU364668.1, OU364669.1, OU364670.1, OU364671.1, OU364672.1, OU364673.1, OU364674.1, OU364675.1, OU364676.1, OU364677.1, OU364678.1, OU364679.1, OU364680.1, OU364681.1, OU364684.1, OU364685.1, OU364686.1, OU364689.1, OU364690.1, OU364691.1, OU364692.1, OU364693.1, OU364694.1, OU364695.1, OU364696.1, OU364697.1, OU364698.1, OU364699.1, OU364700.1, OU364701.1, OU364703.1, OU364704.1, OU364705.1, OU364706.1, OU364707.1, OU364708.1, OU364709.1, OU364710.1, OU364711.1, OU364712.1, OU364713.1, OU364714.1, OU364715.1, OU364716.1, OU364717.1, OU364718.1, OU364719.1, OU364720.1, OU364721.1, OU364722.1, OU364724.1, OU364725.1, OU364726.1, OU364727.1, OU364728.1, OU364729.1, OU364732.1, OU364733.1, OU364734.1, OU364735.1, OU364736.1, OU364737.1, OU364738.1, OU364739.1, OU364740.1, OU364741.1, OU364783.1, OU364785.1, OU364787.1, OU364788.1, OU364789.1, OU364791.1, OU364792.1, OU364793.1, OU364796.1, OU364798.1, OU364802.1, OU364804.1, OU364811.1, OU364812.1, OU364815.1, OU364818.1, OU364821.1, OU364826.1, OU364828.1, OU364829.1, OU364831.1, OU364832.1, OU364838.1, OU364839.1, OU364841.1, OU364842.1, OU364850.1, OU364855.1, OU364856.1, OU364857.1, OU364858.1, OU364859.1, OU364860.1, OU364861.1, OU364862.1, OU364863.1, OU364864.1, OU364865.1, OU364866.1, OU364867.1, OU364868.1, OU364869.1, OU364870.1, OU364871.1, OU364872.1, OU364873.1, OU364875.1, OU364876.1, OU364877.1, OU364878.1, OU364879.1, OU364880.1, OU364881.1, OU364883.1, OU364884.1, OU364885.1, OU364886.1, OU364887.1, OU364890.1, OU364891.1, OU364892.1, OU364893.1, OU364894.1, OU364895.1, OU364897.1, OU364898.1, OU364899.1, OU364900.1, OU364901.1, OU364902.1, OU364903.1, OU364906.1, OU364907.1, OU364908.1, OU364909.1, OU364910.1, OU364911.1, OU364912.1, OU364913.1, OU364914.1, OU364915.1, OU364916.1, OU364917.1, OU364918.1, OU364921.1, OU364922.1, OU364923.1, OU364924.1, OU364926.1, OU364927.1, OU364929.1, OU364930.1, OU364931.1, OU364932.1, OU364933.1, OU364935.1, OU364937.1, OU364938.1, OU364939.1, OU364941.1, OU364942.1, OU364943.1, OU364944.1, OU364945.1, OU364946.1, OU364947.1, OU364948.1, OU364949.1, OU364950.1, OU364951.1, OU364953.1, OU364954.1, OU364955.1, OU364956.1, OU364958.1, OU364959.1, OU364961.1, OU364962.1, OU364963.1, OU370913.1, OU370914.1, OU370916.1, OU370917.1, OU370919.1, OU370920.1, OU370921.1, OU370922.1, OU370923.1, OU370925.1, OU370926.1, OU370927.1, OU370928.1, OU370929.1, OU370930.1, OU370931.1, OU370932.1, OU370933.1, OU370934.1, OU370935.1, OU370936.1, OU370938.1, OU370939.1, OU370940.1, OU370942.1, OU370943.1, OU370945.1, OU370946.1, OU370948.1, OU370949.1, OU370950.1, OU370952.1, OU370953.1, OU370954.1, OU370955.1, OU370957.1, OU370958.1, OU370959.1, OU370960.1, OU370961.1, OU370962.1, OU370963.1, OU370964.1, OU370966.1, OU370967.1, OU370968.1, OU370969.1, OU370972.1, OU370974.1, OU370975.1, OU370976.1, OU370977.1, OU370978.1, OU370979.1, OU370981.1, OU370983.1, OU370985.1, OU370986.1, OU370987.1, OU370988.1, OU370989.1, OU370991.1, OU370993.1, OU370994.1, OU370995.1, OU370996.1, OU370997.1, OU370998.1, OU370999.1, OU371001.1, OU371003.1, OU371004.1, OU371005.1, OU371008.1, OU371009.1, OU371010.1, OU371011.1, OU371012.1, OU371013.1, OU371015.1, OU371016.1, OU371018.1, OU371020.1, OU371021.1, OU371022.1, OU371025.1, OU371027.1, OU371033.1, OU371044.1, OU371048.1, OU371051.1, OU371052.1, OU371168.1, OU371169.1, OU371170.1, OU371171.1, OU371172.1, OU371173.1, OU371174.1, OU371176.1, OU371177.1, OU371178.1, OU371179.1, OU371180.1, OU371181.1, OU371182.1, OU371183.1, OU371184.1, OU371185.1, OU371186.1, OU371187.1, OU371188.1, OU371190.1, OU371192.1, OU371193.1, OU371194.1, OU371195.1, OU371196.1, OU371197.1, OU371198.1, OU371199.1, OU371200.1, OU371201.1, OU371202.1, OU371204.1, OU371205.1, OU371206.1, OU371207.1, OU371208.1, OU371209.1, OU371210.1, OU371211.1, OU371212.1, OU371213.1, OU371214.1, OU371216.1, OU371217.1, OU371218.1, OU371219.1, OU371220.1, OU371221.1, OU371222.1, OU371223.1, OU371224.1, OU371225.1, OU371226.1, OU371227.1, OU371229.1, OU371230.1, OU371231.1, OU371232.1, OU371233.1, OU371234.1, OU371235.1, OU371236.1, OU371237.1, OU371239.1, OU371240.1, OU371241.1, OU371242.1, OU371243.1, OU371244.1, OU371245.1, OU371247.1, OU371248.1, OU371249.1, OU371250.1, OU371251.1, OU371252.1, OU371253.1, OU371254.1, OU371255.1, OU371256.1, OU371257.1, OU371258.1, OU371259.1, OU371260.1, OU371261.1, OU371262.1, OU371263.1, OU371264.1, OU371266.1, OU371267.1, OU371268.1, OU371269.1, OU371270.1, OU371271.1, OU371272.1, OU371273.1, OU371274.1, OU371275.1, OU371276.1, OU371277.1, OU371278.1, OU371279.1, OU371280.1, OU371281.1, OU371282.1, OU371283.1, OU371284.1, OU371285.1, OU371286.1, OU371287.1, OU371288.1, OU371289.1, OU371290.1, OU371291.1, OU371292.1, OU371293.1, OU371294.1, OU371295.1, OU371296.1, OU371297.1, OU371298.1, OU371299.1, OU371300.1, OU371301.1, OU371302.1, OU371303.1, OU371304.1, OU371305.1, OU371306.1, OU371307.1, OU371309.1, OU371310.1, OU371311.1, OU371313.1, OU371314.1, OU371315.1, OU371316.1, OU371319.1, OU371320.1, OU371323.1, OU371325.1, OU371326.1, OU371327.1, OU371328.1, OU371329.1, OU371332.1, OU371334.1, OU371399.1, OU371401.1, OU371402.1, OU371408.1, OU371409.1, OU371410.1, OU371411.1, OU371412.1, OU371415.1, OU371416.1, OU371419.1, OU371421.1, OU371422.1, OU371423.1, OU371425.1, OU371426.1, OU371428.1, OU371429.1, OU371430.1, OU371432.1, OU371433.1, OU371441.1, OU371442.1, OU371443.1, OU371444.1, OU371445.1, OU371446.1, OU371449.1, OU371451.1, OU371453.1, OU371454.1, OU371455.1, OU371456.1, OU371457.1, OU371458.1, OU371459.1, OU371460.1, OU371461.1, OU371462.1, OU371463.1, OU371464.1, OU371465.1, OU371466.1, OU371467.1, OU371468.1, OU371469.1, OU371470.1, OU371471.1, OU371472.1, OU371474.1, OU371475.1, OU371477.1, OU371478.1, OU371479.1, OU371480.1, OU371481.1, OU371482.1, OU371483.1, OU371485.1, OU371486.1, OU371487.1, OU371488.1, OU371489.1, OU371490.1, OU371491.1, OU371492.1, OU371493.1, OU371494.1, OU371495.1, OU371496.1, OU371498.1, OU371499.1, OU371500.1, OU371501.1, OU371502.1, OU371503.1, OU371504.1, OU371505.1, OU371506.1, OU371507.1, OU371508.1, OU371509.1, OU371510.1, OU371511.1, OU371512.1, OU371515.1, OU371517.1, OU371518.1, OU371519.1, OU371520.1, OU371521.1, OU371522.1, OU371523.1, OU371524.1, OU371525.1, OU371526.1, OU371529.1, OU371530.1, OU371532.1, OU371533.1, OU371534.1, OU371535.1, OU371536.1, OU371537.1, OU371538.1, OU371539.1, OU371541.1, OU371542.1, OU371543.1, OU371544.1, OU371545.1, OU371546.1, OU371547.1, OU371548.1, OU371549.1, OU371550.1, OU371551.1, OU371552.1, OU371553.1, OU371554.1, OU371555.1, OU371556.1, OU371557.1, OU371558.1, OU371559.1, OU371560.1, OU371561.1, OU371562.1, OU371563.1, OU371564.1, OU371565.1, OU371566.1, OU371567.1, OU371568.1, OU371569.1, OU371570.1, OU371571.1, OU371572.1, OU371573.1, OU371574.1, OU371575.1, OU371576.1, OU371577.1, OU371578.1, OU371579.1, OU371581.1, OU371583.1, OU371584.1, OU371588.1, OU371593.1, OU371600.1, OU371603.1, OU371606.1, OU371607.1, OU371610.1, OU371613.1, OU371638.1, OU371641.1, OU371643.1, OU371644.1, OU371645.1, OU371646.1, OU371647.1, OU371648.1, OU371650.1, OU371651.1, OU371652.1, OU371653.1, OU371654.1, OU371655.1, OU371657.1, OU371658.1, OU371661.1, OU371662.1, OU371663.1, OU371665.1, OU371666.1, OU371670.1, OU371671.1, OU371672.1, OU371673.1, OU371674.1, OU371677.1, OU371678.1, OU371679.1, OU371680.1, OU371681.1, OU371687.1, OU371688.1, OU371690.1, OU371693.1, OU371695.1, OU371696.1, OU371697.1, OU371698.1, OU371702.1, OU371704.1, OU371705.1, OU371706.1, OU371707.1, OU371708.1, OU371709.1, OU371710.1, OU371711.1, OU371712.1, OU371713.1, OU371714.1, OU371715.1, OU371716.1, OU371717.1, OU371718.1, OU371719.1, OU371720.1, OU371721.1, OU371722.1, OU371724.1, OU371725.1, OU371726.1, OU371727.1, OU371728.1, OU371729.1, OU371730.1, OU371732.1, OU371733.1, OU371734.1, OU371735.1, OU371736.1, OU371737.1, OU371738.1, OU371739.1, OU371740.1, OU371741.1, OU371742.1, OU371743.1, OU371744.1, OU371746.1, OU371747.1, OU371748.1, OU371749.1, OU371750.1, OU371751.1, OU371753.1, OU371754.1, OU371755.1, OU371756.1, OU371760.1, OU371761.1, OU371762.1, OU371765.1, OU371769.1, OU371770.1, OU371774.1, OU371777.1, OU371779.1, OU371783.1, OU371786.1, OU371788.1, OU371790.1, OU371793.1, OU371795.1, OU371797.1, OU371799.1, OU371805.1, OU371807.1, OU371808.1, OU371865.1, OU371866.1, OU371868.1, OU371873.1, OU371877.1, OU371880.1, OU371891.1, OU371893.1, OU371894.1, OU371897.1, OU371900.1, OU371907.1, OU371911.1, OU371912.1, OU371913.1, OU371914.1, OU371915.1, OU371916.1, OU371917.1, OU371918.1, OU371919.1, OU371920.1, OU371921.1, OU371922.1, OU371923.1, OU371924.1, OU371925.1, OU371926.1, OU371927.1, OU371928.1, OU371929.1, OU371930.1, OU371931.1, OU371932.1, OU371934.1, OU371935.1, OU371936.1, OU371937.1, OU371938.1, OU371939.1, OU371940.1, OU371941.1, OU371942.1, OU371943.1, OU371944.1, OU371945.1, OU371946.1, OU371947.1, OU371948.1, OU371949.1, OU371950.1, OU371951.1, OU371952.1, OU371953.1, OU371954.1, OU371955.1, OU371956.1, OU371957.1, OU371958.1, OU371959.1, OU371960.1, OU371961.1, OU371962.1, OU371963.1, OU371964.1, OU371966.1, OU371967.1, OU371968.1, OU371969.1, OU371970.1, OU371971.1, OU371972.1, OU371973.1, OU371974.1, OU371975.1, OU371976.1, OU371977.1, OU371978.1, OU371979.1, OU371980.1, OU371981.1, OU371982.1, OU371983.1, OU371985.1, OU371986.1, OU371989.1, OU371990.1, OU371991.1, OU371992.1, OU371993.1, OU371994.1, OU371995.1, OU371996.1, OU371997.1, OU371998.1, OU371999.1, OU372000.1, OU372001.1, OU372002.1, OU372003.1, OU372004.1, OU372005.1, OU372006.1, OU372007.1, OU372010.1, OU372017.1, OU372018.1, OU372129.1, OU372130.1, OU372134.1, OU372135.1, OU372139.1, OU372143.1, OU372144.1, OU372149.1, OU372152.1, OU372155.1, OU372156.1, OU372158.1, OU372160.1, OU372162.1, OU372165.1, OU372169.1, OU372170.1, OU372171.1, OU372172.1, OU372175.1, OU372178.1, OU372181.1, OU372182.1, OU372184.1, OU372187.1, OU372188.1, OU372189.1, OU372190.1, OU372191.1, OU372192.1, OU372193.1, OU372194.1, OU372195.1, OU372196.1, OU372197.1, OU372198.1, OU372199.1, OU372200.1, OU372201.1, OU372202.1, OU372203.1, OU372204.1, OU372205.1, OU372206.1, OU372207.1, OU372208.1, OU372209.1, OU372210.1, OU372211.1, OU372212.1, OU372213.1, OU372214.1, OU372215.1, OU372216.1, OU372217.1, OU372219.1, OU372220.1, OU372221.1, OU372222.1, OU372223.1, OU372224.1, OU372225.1, OU372226.1, OU372227.1, OU372228.1, OU372230.1, OU372232.1, OU372233.1, OU372234.1, OU372235.1, OU372236.1, OU372237.1, OU372238.1, OU372239.1, OU372241.1, OU372242.1, OU372243.1, OU372247.1, OU372248.1, OU372252.1, OU372253.1, OU372264.1, OU372265.1, OU372266.1, OU372270.1, OU372272.1, OU372279.1, OU372281.1, OU372282.1, OU372285.1, OU372286.1, OU372288.1, OU372375.1, OU372414.1, OU372415.1, OU372642.1, OU372644.1, OU372653.1, OU372655.1, OU372656.1, OU372668.1, OU372670.1, OU372674.1, OU372684.1, OU372686.1, OU372687.1, OU372688.1, OU372689.1, OU372690.1, OU372691.1, OU372692.1, OU372693.1, OU372695.1, OU372696.1, OU372697.1, OU372698.1, OU372699.1, OU372702.1, OU372703.1, OU372705.1, OU372706.1, OU372707.1, OU372708.1, OU372709.1, OU372710.1, OU372714.1, OU372716.1, OU372720.1, OU372722.1, OU372729.1, OU372732.1, OU372735.1, OU372736.1, OU372737.1, OU372738.1, OU372900.1, OU372917.1, OU372932.1, OU372933.1, OU372934.1, OU372936.1, OU372937.1, OU372938.1, OU372939.1, OU372940.1, OU372941.1, OU372942.1, OU372943.1, OU372944.1, OU372945.1, OU372946.1, OU372947.1, OU372948.1, OU372949.1, OU372950.1, OU372951.1, OU372952.1, OU372953.1, OU372954.1, OU372955.1, OU372956.1, OU372957.1, OU372958.1, OU372959.1, OU372960.1, OU372961.1, OU372962.1, OU372963.1, OU372964.1, OU372965.1, OU372966.1, OU372967.1, OU372968.1, OU372969.1, OU372970.1, OU372971.1, OU372972.1, OU372973.1, OU372974.1, OU372975.1, OU372976.1, OU372977.1, OU372978.1, OU372979.1, OU372980.1, OU372981.1, OU372982.1, OU372983.1, OU372984.1, OU372985.1, OU372986.1, OU372987.1, OU372988.1, OU372989.1, OU372990.1, OU372991.1, OU372993.1, OU372994.1, OU372995.1, OU372996.1, OU372997.1, OU372998.1, OU372999.1, OU373000.1, OU373001.1, OU373002.1, OU373003.1, OU373004.1, OU373005.1, OU373006.1, OU373007.1, OU373008.1, OU373010.1, OU373011.1, OU373012.1, OU373013.1, OU373014.1, OU373015.1, OU373016.1, OU373017.1, OU373019.1, OU373024.1, OU373025.1, OU373027.1, OU373029.1, OU373030.1, OU373031.1, OU373032.1, OU373033.1, OU373034.1, OU373036.1, OU373037.1, OU373039.1, OU373040.1, OU373042.1, OU373043.1, OU373044.1, OU373046.1, OU373048.1, OU373049.1, OU373051.1, OU373053.1, OU373054.1, OU373055.1, OU373056.1, OU373057.1, OU373058.1, OU373060.1, OU373061.1, OU373170.1, OU373180.1, OU373198.1, OU373444.1, OU373446.1, OU373447.1, OU373448.1, OU373449.1, OU373452.1, OU373453.1, OU373454.1, OU373457.1, OU373458.1, OU373459.1, OU373464.1, OU373468.1, OU373469.1, OU373470.1, OU373472.1, OU373473.1, OU373474.1, OU373475.1, OU373479.1, OU373481.1, OU373482.1, OU373483.1, OU373484.1, OU373489.1, OU373492.1, OU373493.1, OU373498.1, OU373499.1, OU373501.1, OU373502.1, OU373503.1, OU373504.1, OU373505.1, OU373506.1, OU373507.1, OU373508.1, OU373509.1, OU373511.1, OU373513.1, OU373514.1, OU373516.1, OU373519.1, OU373520.1, OU373521.1, OU373528.1, OU373529.1, OU373651.1, OU373654.1, OU373658.1, OU373659.1, OU373662.1, OU373663.1, OU373664.1, OU373671.1, OU373673.1, OU373676.1, OU373689.1, OU373693.1, OU373694.1, OU373695.1, OU373697.1, OU373700.1, OU373701.1, OU373704.1, OU373705.1, OU373706.1, OU373707.1, OU373708.1, OU373709.1, OU373713.1, OU373714.1, OU373716.1, OU373717.1, OU373718.1, OU373719.1, OU373720.1, OU373721.1, OU373722.1, OU373723.1, OU373726.1, OU373728.1, OU373730.1, OU373731.1, OU373732.1, OU373733.1, OU373742.1, OU373746.1, OU373747.1, OU373749.1, OU373750.1, OU373752.1, OU373932.1, OU373933.1, OU373934.1, OU373935.1, OU373937.1, OU373938.1, OU373940.1, OU373942.1, OU373943.1, OU373944.1, OU373947.1, OU373949.1, OU373950.1, OU373951.1, OU373952.1, OU373953.1, OU373955.1, OU373956.1, OU373957.1, OU373958.1, OU373959.1, OU373961.1, OU373962.1, OU373963.1, OU373965.1, OU373966.1, OU373967.1, OU373969.1, OU373970.1, OU373971.1, OU373972.1, OU373973.1, OU373974.1, OU373975.1, OU373976.1, OU373977.1, OU373978.1, OU373980.1, OU373981.1, OU373982.1, OU373984.1, OU373986.1, OU373987.1, OU373988.1, OU373990.1, OU373991.1, OU373992.1, OU373996.1, OU373997.1, OU373998.1, OU373999.1, OU374002.1, OU374003.1, OU374004.1, OU374005.1, OU374006.1, OU374167.1, OU374171.1, OU374174.1, OU374175.1, OU374181.1, OU374182.1, OU374183.1, OU374186.1, OU374189.1, OU374190.1, OU374191.1, OU374192.1, OU374194.1, OU374198.1, OU374200.1, OU374202.1, OU374206.1, OU374209.1, OU374210.1, OU374211.1, OU374212.1, OU374213.1, OU374214.1, OU374216.1, OU374217.1, OU374218.1, OU374219.1, OU374220.1, OU374221.1, OU374222.1, OU374223.1, OU374224.1, OU374225.1, OU374226.1, OU374227.1, OU374228.1, OU374229.1, OU374230.1, OU374231.1, OU374232.1, OU374233.1, OU374234.1, OU374235.1, OU374236.1, OU374237.1, OU374238.1, OU374239.1, OU374240.1, OU374241.1, OU374242.1, OU374243.1, OU374244.1, OU374245.1, OU374246.1, OU374247.1, OU374248.1, OU374249.1, OU374250.1, OU374251.1, OU374252.1, OU374253.1, OU374254.1, OU374255.1, OU374256.1, OU374257.1, OU374260.1, OU374263.1, OU374270.1, OU374271.1, OU374273.1, OU374277.1, OU374441.1, OU374442.1, OU374444.1, OU374446.1, OU374448.1, OU374451.1, OU374452.1, OU374455.1, OU374456.1, OU374457.1, OU374458.1, OU374459.1, OU374460.1, OU374461.1, OU374462.1, OU374464.1, OU374467.1, OU374468.1, OU374469.1, OU374473.1, OU374476.1, OU374478.1, OU374479.1, OU374482.1, OU374483.1, OU374485.1, OU374486.1, OU374487.1, OU374488.1, OU374489.1, OU374490.1, OU374491.1, OU374495.1, OU374496.1, OU374497.1, OU374500.1, OU374501.1, OU374502.1, OU374503.1, OU374504.1, OU374505.1, OU374506.1, OU374509.1, OU374511.1, OU374512.1, OU374513.1, OU374514.1, OU374515.1, OU374516.1, OU374519.1, OU374520.1, OU374521.1, OU374522.1, OU374524.1, OU374525.1, OU374526.1, OU374527.1, OU374530.1, OU374532.1, OU374533.1, OU374535.1, OU374536.1, OU374537.1, OU374538.1, OU374539.1, OU374540.1, OU374541.1, OU374543.1, OU374544.1, OU374546.1, OU374547.1, OU374548.1, OU374549.1, OU374551.1, OU374553.1, OU374554.1, OU374555.1, OU374556.1, OU374558.1, OU374559.1, OU374560.1, OU374561.1, OU374563.1, OU374564.1, OU374565.1, OU374566.1, OU374567.1, OU374569.1, OU374570.1, OU374571.1, OU374572.1, OU374573.1, OU374574.1, OU374576.1, OU374578.1, OU374580.1, OU374581.1, OU374582.1, OU374583.1, OU374585.1, OU374586.1, OU374587.1, OU374588.1, OU374589.1, OU374590.1, OU374591.1, OU374595.1, OU374596.1, OU374597.1, OU374599.1, OU374600.1, OU374609.1, OU374611.1, OU374686.1, OU374705.1, OU374709.1, OU374711.1, OU374714.1, OU374717.1, OU374718.1, OU374720.1, OU374721.1, OU374723.1, OU374724.1, OU374725.1, OU374726.1, OU374727.1, OU374728.1, OU374732.1, OU374734.1, OU374735.1, OU374736.1, OU374737.1, OU374738.1, OU374739.1, OU374740.1, OU374741.1, OU374742.1, OU374743.1, OU374744.1, OU374745.1, OU374746.1, OU374747.1, OU374749.1, OU374750.1, OU374751.1, OU374752.1, OU374753.1, OU374754.1, OU374755.1, OU374756.1, OU374757.1, OU374758.1, OU374759.1, OU374760.1, OU374761.1, OU374762.1, OU374763.1, OU374764.1, OU374765.1, OU374766.1, OU374767.1, OU374768.1, OU374769.1, OU374770.1, OU374771.1, OU374772.1, OU374773.1, OU374774.1, OU374776.1, OU374777.1, OU374778.1, OU374780.1, OU374782.1, OU374784.1, OU374786.1, OU374787.1, OU374788.1, OU374789.1, OU374791.1, OU374792.1, OU374794.1, OU374795.1, OU374796.1, OU374798.1, OU374800.1, OU374802.1, OU374806.1, OU374807.1, OU374809.1, OU374810.1, OU374811.1, OU374813.1, OU374816.1, OU374822.1, OU374823.1, OU374829.1, OU374831.1, OU374966.1, OU374967.1, OU374968.1, OU374970.1, OU374973.1, OU374974.1, OU374975.1, OU374976.1, OU374977.1, OU374978.1, OU374982.1, OU374983.1, OU374984.1, OU374985.1, OU374986.1, OU374991.1, OU374992.1, OU375016.1, OU375038.1, OU375239.1, OU375242.1, OU375246.1, OU375248.1, OU375250.1, OU375251.1, OU375253.1, OU375257.1, OU375258.1, OU375259.1, OU375260.1, OU375261.1, OU375265.1, OU375268.1, OU375274.1, OU375275.1, OU375276.1, OU375277.1, OU375278.1, OU375279.1, OU375280.1, OU375281.1, OU375282.1, OU375283.1, OU375284.1, OU375285.1, OU375286.1, OU375287.1, OU375288.1, OU375289.1, OU375290.1, OU375291.1, OU375292.1, OU375293.1, OU375295.1, OU375296.1, OU375297.1, OU375298.1, OU375299.1, OU375300.1, OU375301.1, OU375302.1, OU375303.1, OU375304.1, OU375316.1, OU375321.1, OU375340.1, OU375350.1, OU375362.1, OU375366.1, OU375370.1, OU375371.1, OU375372.1, OU375499.1, OU375500.1, OU375502.1, OU375503.1, OU375504.1, OU375505.1, OU375507.1, OU375508.1, OU375509.1, OU375511.1, OU375513.1, OU375514.1, OU375516.1, OU375517.1, OU375518.1, OU375519.1, OU375520.1, OU375521.1, OU375522.1, OU375523.1, OU375526.1, OU375531.1, OU375532.1, OU375533.1, OU375535.1, OU375537.1, OU375539.1, OU375540.1, OU375541.1, OU375543.1, OU375544.1, OU375545.1, OU375547.1, OU375548.1, OU375549.1, OU375550.1, OU375551.1, OU375552.1, OU375553.1, OU375554.1, OU375555.1, OU375556.1, OU375557.1, OU375558.1, OU375559.1, OU375560.1, OU375561.1, OU375562.1, OU375564.1, OU375566.1, OU375567.1, OU375568.1, OU375569.1, OU375570.1, OU375571.1, OU375572.1, OU375573.1, OU375574.1, OU375575.1, OU375576.1, OU375577.1, OU375578.1, OU375579.1, OU375580.1, OU375581.1, OU375582.1, OU375583.1, OU375584.1, OU375585.1, OU375586.1, OU375587.1, OU375588.1, OU375589.1, OU375590.1, OU375591.1, OU375592.1, OU375593.1, OU375594.1, OU375595.1, OU375597.1, OU375598.1, OU375599.1, OU375600.1, OU375601.1, OU375602.1, OU375603.1, OU375604.1, OU375605.1, OU375606.1, OU375607.1, OU375608.1, OU375609.1, OU375610.1, OU375611.1, OU375612.1, OU375613.1, OU375614.1, OU375615.1, OU375616.1, OU375617.1, OU375618.1, OU375619.1, OU375620.1, OU375622.1, OU375623.1, OU375624.1, OU375625.1, OU375626.1, OU375627.1, OU375628.1, OU375629.1, OU375630.1, OU375631.1, OU375632.1, OU375633.1, OU375634.1, OU375635.1, OU375636.1, OU375637.1, OU375638.1, OU375639.1, OU375640.1, OU375641.1, OU375642.1, OU375643.1, OU375644.1, OU375645.1, OU375646.1, OU375648.1, OU375649.1, OU375650.1, OU375651.1, OU375652.1, OU375653.1, OU375654.1, OU375655.1, OU375656.1, OU375657.1, OU375658.1, OU375659.1, OU375660.1, OU375661.1, OU375662.1, OU375663.1, OU375664.1, OU375665.1, OU375666.1, OU375667.1, OU375668.1, OU375669.1, OU375671.1, OU375672.1, OU375673.1, OU375674.1, OU375675.1, OU375676.1, OU375699.1, OU375701.1, OU375732.1, OU375736.1, OU375739.1, OU375744.1, OU375749.1, OU375753.1, OU375754.1, OU375755.1, OU375756.1, OU375757.1, OU375759.1, OU375765.1, OU375767.1, OU375772.1, OU375775.1, OU375783.1, OU375784.1, OU375785.1, OU375786.1, OU375787.1, OU375788.1, OU375789.1, OU375790.1, OU375791.1, OU375792.1, OU375793.1, OU375794.1, OU375797.1, OU375798.1, OU375799.1, OU375800.1, OU375801.1, OU375803.1, OU375804.1, OU375806.1, OU375807.1, OU375810.1, OU375811.1, OU375813.1, OU375814.1, OU375815.1, OU375816.1, OU375817.1, OU375818.1, OU375821.1, OU375823.1, OU375824.1, OU375825.1, OU375826.1, OU375827.1, OU375828.1, OU375829.1, OU375830.1, OU375831.1, OU375832.1, OU375833.1, OU375834.1, OU375835.1, OU375836.1, OU375837.1, OU375838.1, OU375839.1, OU375840.1, OU375841.1, OU375842.1, OU375843.1, OU375844.1, OU375845.1, OU375846.1, OU375847.1, OU375848.1, OU375849.1, OU375850.1, OU375851.1, OU375852.1, OU375853.1, OU375854.1, OU375856.1, OU375857.1, OU375858.1, OU375859.1, OU375860.1, OU375861.1, OU375862.1, OU375863.1, OU375864.1, OU375865.1, OU375866.1, OU375867.1, OU375868.1, OU375869.1, OU375871.1, OU375873.1, OU375874.1, OU375875.1, OU375876.1, OU375877.1, OU375878.1, OU375879.1, OU375880.1, OU375881.1, OU375882.1, OU375883.1, OU375884.1, OU375885.1, OU375886.1, OU375887.1, OU375888.1, OU375889.1, OU375890.1, OU375892.1, OU375893.1, OU375894.1, OU375895.1, OU375896.1, OU375897.1, OU375898.1, OU375899.1, OU375900.1, OU375901.1, OU375902.1, OU375903.1, OU375904.1, OU375905.1, OU375906.1, OU375907.1, OU375908.1, OU375909.1, OU375910.1, OU375911.1, OU375912.1, OU375913.1, OU375914.1, OU375915.1, OU375916.1, OU375918.1, OU375919.1, OU375920.1, OU375921.1, OU375922.1, OU375923.1, OU375924.1, OU375925.1, OU375926.1, OU375928.1, OU375929.1, OU375930.1, OU375931.1, OU375932.1, OU375941.1, OU376022.1, OU376023.1, OU376025.1, OU376026.1, OU376027.1, OU376028.1, OU376029.1, OU376030.1, OU376031.1, OU376033.1, OU376034.1, OU376035.1, OU376036.1, OU376039.1, OU376040.1, OU376042.1, OU376043.1, OU376044.1, OU376046.1, OU376047.1, OU376048.1, OU376049.1, OU376050.1, OU376051.1, OU376052.1, OU376053.1, OU376055.1, OU376056.1, OU376057.1, OU376058.1, OU376059.1, OU376060.1, OU376061.1, OU376062.1, OU376064.1, OU376065.1, OU376066.1, OU376067.1, OU376068.1, OU376069.1, OU376070.1, OU376071.1, OU376072.1, OU376073.1, OU376074.1, OU376075.1, OU376076.1, OU376077.1, OU376078.1, OU376080.1, OU376081.1, OU376082.1, OU376083.1, OU376084.1, OU376085.1, OU376086.1, OU376087.1, OU376088.1, OU376089.1, OU376090.1, OU376091.1, OU376092.1, OU376093.1, OU376094.1, OU376095.1, OU376096.1, OU376097.1, OU376098.1, OU376099.1, OU376100.1, OU376101.1, OU376102.1, OU376103.1, OU376104.1, OU376105.1, OU376106.1, OU376107.1, OU376108.1, OU376109.1, OU376110.1, OU376112.1, OU376113.1, OU376114.1, OU376116.1, OU376117.1, OU376118.1, OU376119.1, OU376120.1, OU376121.1, OU376122.1, OU376123.1, OU376124.1, OU376125.1, OU376126.1, OU376127.1, OU376128.1, OU376129.1, OU376131.1, OU376132.1, OU376133.1, OU376134.1, OU376135.1, OU376136.1, OU376137.1, OU376138.1, OU376139.1, OU376140.1, OU376141.1, OU376142.1, OU376143.1, OU376144.1, OU376146.1, OU376147.1, OU376148.1, OU376149.1, OU376150.1, OU376151.1, OU376153.1, OU376154.1, OU376155.1, OU376158.1, OU376159.1, OU376160.1, OU376161.1, OU376162.1, OU376267.1, OU376268.1, OU376269.1, OU376270.1, OU376271.1, OU376272.1, OU376273.1, OU376274.1, OU376275.1, OU376278.1, OU376280.1, OU376282.1, OU376283.1, OU376284.1, OU376285.1, OU376286.1, OU376287.1, OU376288.1, OU376289.1, OU376290.1, OU376291.1, OU376292.1, OU376294.1, OU376295.1, OU376296.1, OU376298.1, OU376301.1, OU376302.1, OU376303.1, OU376304.1, OU376305.1, OU376306.1, OU376307.1, OU376308.1, OU376309.1, OU376310.1, OU376311.1, OU376312.1, OU376313.1, OU376314.1, OU376315.1, OU376316.1, OU376317.1, OU376318.1, OU376319.1, OU376320.1, OU376321.1, OU376322.1, OU376323.1, OU376324.1, OU376325.1, OU376326.1, OU376327.1, OU376328.1, OU376329.1, OU376330.1, OU376332.1, OU376333.1, OU376334.1, OU376338.1, OU376341.1, OU376342.1, OU376343.1, OU376344.1, OU376348.1, OU376349.1, OU376350.1, OU376351.1, OU376352.1, OU376353.1, OU376354.1, OU376357.1, OU376360.1, OU376361.1, OU376364.1, OU376365.1, OU376366.1, OU376367.1, OU376372.1, OU376377.1, OU376378.1, OU376380.1, OU376381.1, OU376384.1, OU376506.1, OU376508.1, OU376509.1, OU376510.1, OU376514.1, OU376516.1, OU376518.1, OU376520.1, OU376521.1, OU376522.1, OU376527.1, OU376528.1, OU376533.1, OU376535.1, OU376537.1, OU376542.1, OU376543.1, OU376546.1, OU376547.1, OU376548.1, OU376549.1, OU376550.1, OU376551.1, OU376552.1, OU376553.1, OU376554.1, OU376555.1, OU376556.1, OU376557.1, OU376558.1, OU376559.1, OU376560.1, OU376561.1, OU376562.1, OU376564.1, OU376565.1, OU376566.1, OU376567.1, OU376568.1, OU376569.1, OU376570.1, OU376571.1, OU376572.1, OU376573.1, OU376574.1, OU376575.1, OU376576.1, OU376577.1, OU376578.1, OU376580.1, OU376581.1, OU376582.1, OU376583.1, OU376584.1, OU376585.1, OU376586.1, OU376587.1, OU376588.1, OU376590.1, OU376591.1, OU376592.1, OU376593.1, OU376594.1, OU376595.1, OU376596.1, OU376597.1, OU376598.1, OU376599.1, OU376600.1, OU376601.1, OU376602.1, OU376603.1, OU376604.1, OU376605.1, OU376606.1, OU376608.1, OU376609.1, OU376610.1, OU376611.1, OU376613.1, OU376614.1, OU376615.1, OU376616.1, OU376618.1, OU376619.1, OU376620.1, OU376621.1, OU376622.1, OU376623.1, OU376624.1, OU376625.1, OU376626.1, OU376627.1, OU376628.1, OU376629.1, OU376630.1, OU376631.1, OU376632.1, OU376633.1, OU376634.1, OU376635.1, OU376636.1, OU376638.1, OU376639.1, OU376640.1, OU376641.1, OU376642.1, OU376643.1, OU376644.1, OU376645.1, OU376646.1, OU376647.1, OU376648.1, OU376649.1, OU376650.1, OU376651.1, OU376652.1, OU376653.1, OU376776.1, OU376777.1, OU376778.1, OU376779.1, OU376780.1, OU376781.1, OU376782.1, OU376785.1, OU376788.1, OU376789.1, OU376790.1, OU376791.1, OU376792.1, OU376793.1, OU376794.1, OU376795.1, OU376796.1, OU376797.1, OU376802.1, OU376803.1, OU376804.1, OU376805.1, OU376806.1, OU376807.1, OU376808.1, OU376809.1, OU376810.1, OU376812.1, OU376813.1, OU376814.1, OU376815.1, OU376816.1, OU376817.1, OU376818.1, OU376819.1, OU376821.1, OU376822.1, OU376823.1, OU376826.1, OU376827.1, OU376828.1, OU376829.1, OU376831.1, OU376832.1, OU376833.1, OU376834.1, OU376835.1, OU376836.1, OU376837.1, OU376838.1, OU376839.1, OU376840.1, OU376841.1, OU376842.1, OU376843.1, OU376844.1, OU376845.1, OU376846.1, OU376847.1, OU376848.1, OU376849.1, OU376850.1, OU376851.1, OU376852.1, OU376853.1, OU376854.1, OU376855.1, OU376856.1, OU376857.1, OU376858.1, OU376859.1, OU376860.1, OU376861.1, OU376862.1, OU376863.1, OU376864.1, OU376865.1, OU376866.1, OU376868.1, OU376869.1, OU376871.1, OU376872.1, OU376873.1, OU376874.1, OU376875.1, OU376876.1, OU376877.1, OU376878.1, OU376879.1, OU376880.1, OU376888.1, OU377014.1, OU377016.1, OU377028.1, OU377039.1, OU377044.1, OU377050.1, OU377056.1, OU377057.1, OU377063.1, OU377065.1, OU377069.1, OU377070.1, OU377071.1, OU377076.1, OU377077.1, OU377263.1, OU377296.1, OU377297.1, OU377298.1, OU377299.1, OU377300.1, OU377301.1, OU377302.1, OU377303.1, OU377304.1, OU377305.1, OU377306.1, OU377307.1, OU377308.1, OU377309.1, OU377310.1, OU377311.1, OU377312.1, OU377313.1, OU377315.1, OU377316.1, OU377317.1, OU377318.1, OU377319.1, OU377320.1, OU377321.1, OU377322.1, OU377323.1, OU377324.1, OU377325.1, OU377326.1, OU377327.1, OU377328.1, OU377329.1, OU377330.1, OU377331.1, OU377332.1, OU377333.1, OU377334.1, OU377335.1, OU377336.1, OU377337.1, OU377338.1, OU377340.1, OU377341.1, OU377342.1, OU377343.1, OU377344.1, OU377345.1, OU377346.1, OU377347.1, OU377348.1, OU377349.1, OU377350.1, OU377351.1, OU377352.1, OU377354.1, OU377355.1, OU377356.1, OU377357.1, OU377358.1, OU377359.1, OU377360.1, OU377361.1, OU377362.1, OU377363.1, OU377365.1, OU377366.1, OU377367.1, OU377368.1, OU377369.1, OU377370.1, OU377372.1, OU377373.1, OU377374.1, OU377375.1, OU377376.1, OU377377.1, OU377378.1, OU377379.1, OU377380.1, OU377382.1, OU377383.1, OU377384.1, OU377385.1, OU377386.1, OU377387.1, OU377388.1, OU377389.1, OU377390.1, OU377391.1, OU377393.1, OU377394.1, OU377395.1, OU377396.1, OU377397.1, OU377398.1, OU377399.1, OU377400.1, OU377401.1, OU377402.1, OU377403.1, OU377404.1, OU377405.1, OU377406.1, OU377407.1, OU377408.1, OU377409.1, OU377410.1, OU377411.1, OU377412.1, OU377413.1, OU377414.1, OU377415.1, OU377416.1, OU377417.1, OU377418.1, OU377419.1, OU377421.1, OU377422.1, OU377423.1, OU377424.1, OU377425.1, OU377426.1, OU377428.1, OU377429.1, OU377432.1, OU377433.1, OU377434.1, OU377437.1, OU377438.1, OU377439.1, OU377441.1, OU377444.1, OU377445.1, OU377446.1, OU377449.1, OU377450.1, OU377451.1, OU377452.1, OU377454.1, OU377455.1, OU377458.1, OU377459.1, OU377460.1, OU377461.1, OU377462.1, OU377463.1, OU377469.1, OU377472.1, OU377473.1, OU377475.1, OU377476.1, OU377481.1, OU377482.1, OU377483.1, OU377484.1, OU377487.1, OU377535.1, OU377536.1, OU377537.1, OU377541.1, OU377543.1, OU377544.1, OU377546.1, OU377547.1, OU377548.1, OU377549.1, OU377550.1, OU377551.1, OU377553.1, OU377554.1, OU377556.1, OU377557.1, OU377558.1, OU377559.1, OU377560.1, OU377561.1, OU377562.1, OU377563.1, OU377565.1, OU377566.1, OU377567.1, OU377568.1, OU377570.1, OU377571.1, OU377572.1, OU377573.1, OU377574.1, OU377575.1, OU377580.1, OU377582.1, OU377583.1, OU377584.1, OU377586.1, OU377587.1, OU377589.1, OU377591.1, OU377593.1, OU377595.1, OU377596.1, OU377597.1, OU377598.1, OU377599.1, OU377606.1, OU377619.1, OU377621.1, OU377623.1, OU377624.1, OU377627.1, OU377630.1, OU377631.1, OU377639.1, OU377640.1, OU377643.1, OU378658.1, OU378694.1, OU378695.1, OU378696.1, OU378697.1, OU378698.1, OU378699.1, OU378700.1, OU378701.1, OU378702.1, OU378703.1, OU378705.1, OU378706.1, OU378707.1, OU378708.1, OU378709.1, OU378710.1, OU378712.1, OU378713.1, OU378714.1, OU378715.1, OU378716.1, OU378717.1, OU378718.1, OU378719.1, OU378720.1, OU378721.1, OU378722.1, OU378723.1, OU378724.1, OU378725.1, OU378726.1, OU378728.1, OU378729.1, OU378732.1, OU378733.1, OU378737.1, OU378738.1, OU378744.1, OU378747.1, OU378750.1, OU378751.1, OU378754.1, OU378757.1, OU378760.1, OU378762.1, OU378763.1, OU378771.1, OU378772.1, OU378777.1, OU378778.1, OU378925.1, OU378928.1, OU378931.1, OU378933.1, OU378934.1, OU378940.1, OU378945.1, OU378947.1, OU378949.1, OU378952.1, OU378954.1, OU378956.1, OU378959.1, OU378961.1, OU378964.1, OU378965.1, OU378969.1, OU378973.1, OU378977.1, OU378978.1, OU378980.1, OU378981.1, OU378983.1, OU378990.1, OU378992.1, OU378995.1, OU379003.1, OU379004.1, OU379007.1, OU379008.1, OU379011.1, OU379021.1, OU379026.1, OU379028.1, OU379030.1, OU379031.1, OU379032.1, OU379937.1, OU379974.1, OU379980.1, OU380013.1, OU380034.1, OU380197.1, OU380475.1, OU380476.1, OU380477.1, OU380478.1, OU380479.1, OU380480.1, OU380481.1, OU380482.1, OU380483.1, OU380484.1, OU380485.1, OU380486.1, OU380487.1, OU380488.1, OU380489.1, OU380492.1, OU380493.1, OU380494.1, OU380495.1, OU380496.1, OU380497.1, OU380498.1, OU380501.1, OU380502.1, OU380504.1, OU380505.1, OU380507.1, OU380508.1, OU380509.1, OU380510.1, OU380511.1, OU380512.1, OU380513.1, OU380514.1, OU380515.1, OU380516.1, OU380517.1, OU380518.1, OU380519.1, OU380520.1, OU380522.1, OU380523.1, OU380524.1, OU380525.1, OU380526.1, OU380528.1, OU380529.1, OU380530.1, OU380531.1, OU380533.1, OU380534.1, OU380535.1, OU380536.1, OU380537.1, OU380538.1, OU380539.1, OU380540.1, OU380541.1, OU380542.1, OU380543.1, OU380544.1, OU380545.1, OU380547.1, OU380548.1, OU380549.1, OU380550.1, OU380551.1, OU380552.1, OU380553.1, OU380554.1, OU380555.1, OU380556.1, OU380557.1, OU380559.1, OU380561.1, OU380562.1, OU380563.1, OU380564.1, OU380565.1, OU380566.1, OU380567.1, OU380569.1, OU380570.1, OU380571.1, OU380572.1, OU380575.1, OU380583.1, OU380584.1, OU380586.1, OU380588.1, OU380590.1, OU380592.1, OU380593.1, OU380595.1, OU380597.1, OU380598.1, OU380600.1, OU380603.1, OU380606.1, OU380607.1, OU380608.1, OU380610.1, OU380611.1, OU380612.1, OU380613.1, OU380614.1, OU380615.1, OU380616.1, OU380617.1, OU380733.1, OU380734.1, OU380735.1, OU380736.1, OU380737.1, OU380738.1, OU380739.1, OU380740.1, OU380741.1, OU380742.1, OU380744.1, OU380745.1, OU380747.1, OU380748.1, OU380749.1, OU380750.1, OU380752.1, OU380753.1, OU380755.1, OU380756.1, OU380757.1, OU380758.1, OU380759.1, OU380760.1, OU380761.1, OU380762.1, OU380763.1, OU380764.1, OU380766.1, OU380768.1, OU380769.1, OU380770.1, OU380771.1, OU380772.1, OU380773.1, OU380998.1, OU382000.1, OU382001.1, OU382003.1, OU382004.1, OU382007.1, OU382012.1, OU382013.1, OU382015.1, OU382019.1, OU382022.1, OU382026.1, OU382030.1, OU382031.1, OU382034.1, OU382035.1, OU382036.1, OU382037.1, OU382038.1, OU382039.1, OU382040.1, OU382041.1, OU382042.1, OU382043.1, OU382044.1, OU382045.1, OU382046.1, OU382048.1, OU382049.1, OU382050.1, OU382051.1, OU382052.1, OU382053.1, OU382062.1, OU382065.1, OU382072.1, OU382079.1, OU382082.1, OU382083.1, OU382087.1, OU382091.1, OU382100.1, OU382101.1, OU382102.1, OU382253.1, OU382255.1, OU382264.1, OU382265.1, OU382267.1, OU382273.1, OU382274.1, OU382280.1, OU382281.1, OU382282.1, OU382283.1, OU382284.1, OU382286.1, OU382287.1, OU382288.1, OU382289.1, OU382290.1, OU382291.1, OU382292.1, OU382294.1, OU382295.1, OU382296.1, OU382297.1, OU382298.1, OU382299.1, OU382300.1, OU382301.1, OU382302.1, OU382304.1, OU382305.1, OU382306.1, OU382307.1, OU382308.1, OU382309.1, OU382310.1, OU382311.1, OU382312.1, OU382313.1, OU382314.1, OU382315.1, OU382316.1, OU382317.1, OU382318.1, OU382319.1, OU382320.1, OU382321.1, OU382322.1, OU382323.1, OU382324.1, OU382325.1, OU382327.1, OU382328.1, OU382329.1, OU382330.1, OU382331.1, OU382332.1, OU382333.1, OU382346.1, OU382348.1, OU382349.1, OU382358.1, OU382360.1, OU382504.1, OU382507.1, OU382512.1, OU382514.1, OU382516.1, OU382519.1, OU382521.1, OU382523.1, OU382525.1, OU382527.1, OU382528.1, OU382529.1, OU382530.1, OU382534.1, OU382537.1, OU382539.1, OU382540.1, OU382543.1, OU382544.1, OU382545.1, OU382547.1, OU382548.1, OU382550.1, OU382552.1, OU382554.1, OU382555.1, OU382556.1, OU382558.1, OU382559.1, OU382560.1, OU382561.1, OU382562.1, OU382563.1, OU382564.1, OU382566.1, OU382567.1, OU382568.1, OU382569.1, OU382570.1, OU382571.1, OU382572.1, OU382573.1, OU382574.1, OU382575.1, OU382576.1, OU382578.1, OU382579.1, OU382580.1, OU382581.1, OU382582.1, OU382583.1, OU382585.1, OU382588.1, OU383005.1, OU383007.1, OU383008.1, OU383019.1, OU383021.1, OU383022.1, OU383037.1, OU383042.1, OU383045.1, OU383118.1, OU383119.1, OU383123.1, OU383124.1, OU383125.1, OU383263.1, OU383278.1, OU383328.1, OU383344.1, OU383348.1, OU384171.1, OU384172.1, OU384173.1, OU384175.1, OU384176.1, OU384177.1, OU384179.1, OU384180.1, OU384182.1, OU384183.1, OU384184.1, OU384187.1, OU384188.1, OU384189.1, OU384190.1, OU384191.1, OU384192.1, OU384193.1, OU384195.1, OU384196.1, OU384197.1, OU384198.1, OU384200.1, OU384201.1, OU384202.1, OU384203.1, OU384204.1, OU384205.1, OU384206.1, OU384207.1, OU384208.1, OU384209.1, OU384210.1, OU384212.1, OU384213.1, OU384215.1, OU384216.1, OU384217.1, OU384220.1, OU384221.1, OU384222.1, OU384223.1, OU384224.1, OU384226.1, OU384227.1, OU384230.1, OU384231.1, OU384232.1, OU384233.1, OU384234.1, OU384235.1, OU384236.1, OU384239.1, OU384240.1, OU384242.1, OU384244.1, OU384246.1, OU384247.1, OU384248.1, OU384249.1, OU384250.1, OU384251.1, OU384252.1, OU384254.1, OU384255.1, OU384256.1, OU384257.1, OU384259.1, OU384260.1, OU384262.1, OU384263.1, OU384264.1, OU384265.1, OU384266.1, OU384267.1, OU384269.1, OU384272.1, OU384273.1, OU384276.1, OU384277.1, OU384278.1, OU384400.1, OU384401.1, OU384402.1, OU384403.1, OU384404.1, OU384405.1, OU384408.1, OU384409.1, OU384410.1, OU384412.1, OU384413.1, OU384415.1, OU384417.1, OU384418.1, OU384419.1, OU384420.1, OU384421.1, OU384424.1, OU384425.1, OU384426.1, OU384429.1, OU384430.1, OU384432.1, OU384433.1, OU384434.1, OU384435.1, OU384438.1, OU384439.1, OU384442.1, OU384443.1, OU384445.1, OU384446.1, OU384447.1, OU384449.1, OU384452.1, OU384453.1, OU384454.1, OU384456.1, OU384457.1, OU384458.1, OU384460.1, OU384464.1, OU384467.1, OU384468.1, OU384470.1, OU384471.1, OU384472.1, OU384473.1, OU384477.1, OU384478.1, OU384479.1, OU384480.1, OU384481.1, OU384482.1, OU384483.1, OU384486.1, OU385490.1, OU385491.1, OU385492.1, OU385497.1, OU385501.1, OU385507.1, OU385520.1, OU385522.1, OU385525.1, OU385526.1, OU385531.1, OU385536.1, OU385548.1, OU385564.1, OU385566.1, OU385575.1, OU385588.1, OU385597.1, OU385611.1, OU385616.1, OU385645.1, OU385647.1, OU385655.1, OU385657.1, OU385659.1, OU385665.1, OU385667.1, OU385671.1, OU385678.1, OU385679.1, OU385683.1, OU385699.1, OU385700.1, OU385702.1, OU385713.1, OU385720.1, OU385724.1, OU385734.1, OU385739.1, OU385753.1, OU385755.1, OU385767.1, OU386857.1, OU386861.1, OU386878.1, OU386881.1, OU386891.1, OU386897.1, OU386909.1, OU386911.1, OU386920.1, OU386931.1, OU386947.1, OU386952.1, OU386956.1, OU386966.1, OU386971.1, OU386977.1, OU386980.1, OU386984.1, OU386985.1, OU386989.1, OU386992.1, OU386996.1, OU387000.1, OU387007.1, OU387008.1, OU387020.1, OU387022.1, OU387028.1, OU387029.1, OU387032.1, OU387034.1, OU387035.1, OU387038.1, OU387041.1, OU387043.1, OU387052.1, OU387055.1, OU387074.1, OU387075.1, OU387076.1, OU387083.1, OU387087.1, OU387093.1, OU387095.1, OU387097.1, OU387103.1, OU387111.1, OU387112.1, OU387122.1, OU387129.1, OU387130.1, OU387135.1, OU387144.1, OU387145.1, OU387146.1, OU387149.1, OU387156.1, OU387160.1, OU387161.1, OU387176.1, OU387184.1, OU387190.1, OU387191.1, OU387200.1, OU387201.1, OU387202.1, OU387205.1, OU387211.1, OU387230.1, OU387235.1, OU387249.1, OU387257.1, OU387258.1, OU387262.1, OU387268.1, OU387277.1, OU387279.1, OU387282.1, OU387289.1, OU387290.1, OU387298.1, OU387304.1, OU387311.1, OU387313.1, OU387315.1, OU387328.1, OU387329.1, OU387341.1, OU387342.1, OU387343.1, OU387348.1, OU387361.1, OU387362.1, OU387371.1, OU387377.1, OU387396.1, OU387403.1, OU387410.1, OU387412.1, OU387413.1, OU387414.1, OU387418.1, OU387420.1, OU387422.1, OU387429.1, OU387431.1, OU387433.1, OU387449.1, OU387451.1, OU387458.1, OU387462.1, OU387472.1, OU387475.1, OU387487.1, OU387489.1, OU387491.1, OU387505.1, OU387512.1, OU387522.1, OU387523.1, OU387524.1, OU387529.1, OU387530.1, OU387540.1, OU387541.1, OU387542.1, OU387545.1, OU387552.1, OU387560.1, OU387572.1, OU387577.1, OU387587.1, OU387593.1, OU387603.1, OU387616.1, OU387620.1, OU387629.1, OU387634.1, OU387642.1, OU387670.1, OU388215.1, OU388223.1, OU388224.1, OU388225.1, OU388229.1, OU388230.1, OU388238.1, OU388246.1, OU388249.1, OU388255.1, OU388260.1, OU388261.1, OU388263.1, OU388283.1, OU388287.1, OU388290.1, OU388292.1, OU388303.1, OU388306.1, OU388308.1, OU388309.1, OU388312.1, OU388316.1, OU388322.1, OU388324.1, OU388325.1, OU388335.1, OU388345.1, OU388354.1, OU388366.1, OU388367.1, OU388380.1, OU388382.1, OU388387.1, OU388405.1, OU388407.1, OU388413.1, OU388415.1, OU388417.1, OU388426.1, OU388433.1, OU388447.1, OU388457.1, OU388466.1, OU388467.1, OU388471.1, OU388473.1, OU388476.1, OU388478.1, OU388492.1, OU388502.1, OU388518.1, OU388528.1, OU388545.1, OU388555.1, OU388566.1, OU388576.1, OU388579.1, OU389144.1, OU389162.1, OU389164.1, OU389166.1, OU389182.1, OU389192.1, OU389193.1, OU389199.1, OU389207.1, OU389209.1, OU389211.1, OU389216.1, OU389227.1, OU389228.1, OU389233.1, OU389239.1, OU389245.1, OU389251.1, OU389257.1, OU389261.1, OU389282.1, OU389285.1, OU389288.1, OU389290.1, OU389298.1, OU389299.1, OU389311.1, OU389315.1, OU389316.1, OU389317.1, OU389319.1, OU389323.1, OU389330.1, OU389332.1, OU389343.1, OU389348.1, OU389353.1, OU389367.1, OU389369.1, OU389374.1, OU389379.1, OU389382.1, OU389392.1, OU389399.1, OU389405.1, OU389406.1, OU389419.1, OU389421.1, OU389425.1, OU389428.1, OU389430.1, OU389431.1, OU389444.1, OU389451.1, OU389468.1, OU389472.1, OU389483.1, OU389492.1, OU389494.1, OU389502.1, OU389507.1, OU389508.1, OU389512.1, OU389513.1, OU389514.1, OU389528.1, OU389530.1, OU389531.1, OU389535.1, OU389546.1, OU389548.1, OU389549.1, OU389550.1, OU389553.1, OU389564.1, OU389566.1, OU389569.1, OU389584.1, OU390410.1, OU390438.1, OU390460.1, OU390462.1, OU390463.1, OU390467.1, OU390476.1, OU390480.1, OU390481.1, OU390482.1, OU390487.1, OU390497.1, OU390508.1, OU390514.1, OU390518.1, OU390520.1, OU390526.1, OU390532.1, OU390536.1, OU390556.1, OU390557.1, OU390572.1, OU390580.1, OU390584.1, OU390603.1, OU390613.1, OU390614.1, OU390624.1, OU390631.1, OU390638.1, OU390654.1, OU390660.1, OU390674.1, OU390677.1, OU390685.1, OU390687.1, OU390698.1, OU390705.1, OU390706.1, OU390708.1, OU390724.1, OU390730.1, OU390750.1, OU390756.1, OU390757.1, OU390781.1, OU390789.1, OU390790.1, OU390793.1, OU390819.1, OU390824.1, OU390826.1, OU390840.1, OU390852.1, OU390858.1, OU390859.1, OU390873.1, OU390881.1, OU390892.1, OU390896.1, OU390900.1, OU390914.1, OU390919.1, OU390923.1, OU390925.1, OU390927.1, OU390949.1, OU390958.1, OU390970.1, OU390975.1, OU390980.1, OU390981.1, OU391004.1, OU391008.1, OU391012.1, OU391016.1, OU391027.1, OU391043.1, OU391053.1, OU391056.1, OU391063.1, OU391074.1, OU391081.1, OU391083.1, OU391093.1, OU391102.1, OU391122.1, OU391138.1, OU391171.1, OU391179.1, OU391186.1, OU391188.1, OU391189.1, OU391208.1, OU391225.1, OU391228.1, OU391242.1, OU391258.1, OU391274.1, OU391278.1, OU391289.1, OU391305.1, OU391310.1, OU391335.1, OU391346.1, OU391353.1, OU391399.1, OU391402.1, OU392639.1, OU392643.1, OU392648.1, OU392655.1, OU392657.1, OU392664.1, OU392672.1, OU392682.1, OU392685.1, OU392689.1, OU392698.1, OU392704.1, OU392719.1, OU392724.1, OU392725.1, OU392729.1, OU392740.1, OU392751.1, OU392761.1, OU392769.1, OU392783.1, OU392799.1, OU392801.1, OU392804.1, OU392815.1, OU392818.1, OU392820.1, OU392830.1, OU392833.1, OU392842.1, OU392854.1, OU392864.1, OU392865.1, OU392873.1, OU392885.1, OU392894.1, OU392900.1, OU392901.1, OU392905.1, OU392906.1, OU392912.1, OU392913.1, OU392918.1, OU392923.1, OU392926.1, OU392931.1, OU392939.1, OU392950.1, OU392952.1, OU392964.1, OU392973.1, OU392975.1, OU392977.1, OU392983.1, OU392985.1, OU393011.1, OU393012.1, OU393019.1, OU393024.1, OU393047.1, OU393061.1, OU393062.1, OU393079.1, OU393080.1, OU393103.1, OU393105.1, OU393115.1, OU394502.1, OU394519.1, OU394526.1, OU394530.1, OU394533.1, OU394542.1, OU394581.1, OU394587.1, OU394592.1, OU394610.1, OU394616.1, OU394624.1, OU394636.1, OU394642.1, OU394643.1, OU394653.1, OU394664.1, OU394672.1, OU394674.1, OU394691.1, OU394695.1, OU394722.1, OU394726.1, OU394739.1, OU394741.1, OU394744.1, OU394768.1, OU394769.1, OU394772.1, OU394786.1, OU394800.1, OU394807.1, OU394828.1, OU394834.1, OU394847.1, OU394850.1, OU394857.1, OU394860.1, OU396572.1, OU396595.1, OU396599.1, OU396609.1, OU396613.1, OU396626.1, OU396642.1, OU396653.1, OU396655.1, OU396660.1, OU396661.1, OU396668.1, OU396671.1, OU396684.1, OU396688.1, OU396699.1, OU396702.1, OU396728.1, OU396737.1, OU396739.1, OU396755.1, OU396756.1, OU396762.1, OU396774.1, OU396778.1, OU396780.1, OU396784.1, OU396795.1, OU396796.1, OU396808.1, OU396821.1, OU396822.1, OU396828.1, OU396833.1, OU396843.1, OU396847.1, OU396857.1, OU396870.1, OU396877.1, OU396880.1, OU396887.1, OU396894.1, OU396903.1, OU396917.1, OU396930.1, OU396934.1, OU396955.1, OU396972.1, OU396975.1, OU396976.1, OU396977.1, OU396978.1, OU396979.1, OU396980.1, OU396981.1, OU396982.1, OU396983.1, OU396984.1, OU396986.1, OU396987.1, OU396988.1, OU396989.1, OU396990.1, OU396991.1, OU396995.1, OU396996.1, OU397002.1, OU397003.1, OU397005.1, OU397009.1, OU397010.1, OU397013.1, OU397016.1, OU397017.1, OU397020.1, OU397021.1, OU397022.1, OU397023.1, OU397024.1, OU397029.1, OU397032.1, OU397034.1, OU397035.1, OU397038.1, OU397155.1, OU397156.1, OU397157.1, OU397158.1, OU397160.1, OU397161.1, OU397162.1, OU397163.1, OU397164.1, OU397165.1, OU397166.1, OU397167.1, OU397168.1, OU397169.1, OU397171.1, OU397172.1, OU397174.1, OU397177.1, OU397181.1, OU397182.1, OU397184.1, OU397185.1, OU397187.1, OU397188.1, OU397191.1, OU397196.1, OU397198.1, OU397199.1, OU397204.1, OU397205.1, OU397207.1, OU397208.1, OU397209.1, OU397210.1, OU397211.1, OU397212.1, OU397213.1, OU397214.1, OU397215.1, OU397216.1, OU397217.1, OU397218.1, OU397219.1, OU397220.1, OU397221.1, OU397222.1, OU397223.1, OU397224.1, OU397225.1, OU397226.1, OU397227.1, OU397228.1, OU397231.1, OU397232.1, OU397234.1, OU397235.1, OU397236.1, OU397237.1, OU397238.1, OU397239.1, OU397240.1, OU397244.1, OU397246.1, OU397247.1, OU397248.1, OU397250.1, OU397251.1, OU397255.1, OU397256.1, OU397257.1, OU397258.1, OU397259.1, OU397260.1, OU397263.1, OU397395.1, OU397399.1, OU397400.1, OU397401.1, OU397404.1, OU397405.1, OU397412.1, OU397415.1, OU397418.1, OU397424.1, OU397426.1, OU397429.1, OU397434.1, OU397435.1, OU397438.1, OU397446.1, OU397447.1, OU397448.1, OU397449.1, OU397450.1, OU397451.1, OU397452.1, OU397453.1, OU397454.1, OU397455.1, OU397456.1, OU397457.1, OU397458.1, OU397459.1, OU397460.1, OU397461.1, OU397462.1, OU397463.1, OU397464.1, OU397465.1, OU397466.1, OU397467.1, OU397468.1, OU397470.1, OU397471.1, OU397472.1, OU397473.1, OU397474.1, OU397475.1, OU397476.1, OU397477.1, OU397478.1, OU397479.1, OU397480.1, OU397481.1, OU397482.1, OU397483.1, OU397484.1, OU397485.1, OU397486.1, OU397487.1, OU397488.1, OU397489.1, OU397490.1, OU397493.1, OU397494.1, OU397495.1, OU397496.1, OU397497.1, OU397499.1, OU397500.1, OU397501.1, OU397502.1, OU397503.1, OU397504.1, OU397505.1, OU397506.1, OU397507.1, OU397508.1, OU397509.1, OU397510.1, OU397511.1, OU397512.1, OU397513.1, OU397514.1, OU397515.1, OU397516.1, OU397517.1, OU397518.1, OU397519.1, OU397520.1, OU397521.1, OU397522.1, OU397523.1, OU397524.1, OU397525.1, OU397526.1, OU397527.1, OU397528.1, OU397529.1, OU397530.1, OU397531.1, OU397532.1, OU397533.1, OU397534.1, OU397536.1, OU397537.1, OU397538.1, OU397539.1, OU397540.1, OU397541.1, OU397542.1, OU397543.1, OU397544.1, OU397545.1, OU397546.1, OU397547.1, OU397548.1, OU397549.1, OU397550.1, OU397551.1, OU397552.1, OU397553.1, OU397554.1, OU397555.1, OU397556.1, OU397557.1, OU397558.1, OU397559.1, OU397560.1, OU397564.1, OU397565.1, OU397567.1, OU397568.1, OU397569.1, OU397571.1, OU397572.1, OU397573.1, OU397574.1, OU397575.1, OU397576.1, OU397577.1, OU397578.1, OU397579.1, OU397580.1, OU397581.1, OU397582.1, OU397583.1, OU397584.1, OU397585.1, OU397586.1, OU397587.1, OU397589.1, OU397590.1, OU397591.1, OU397593.1, OU397594.1, OU397595.1, OU397596.1, OU397599.1, OU397600.1, OU397601.1, OU397602.1, OU397603.1, OU397650.1, OU397651.1, OU397653.1, OU397656.1, OU397657.1, OU397659.1, OU397661.1, OU397668.1, OU397676.1, OU397677.1, OU397689.1, OU397690.1, OU397695.1, OU397697.1, OU397701.1, OU397703.1, OU397704.1, OU397706.1, OU397707.1, OU397709.1, OU397711.1, OU397712.1, OU397713.1, OU397714.1, OU397715.1, OU397716.1, OU397717.1, OU397718.1, OU397719.1, OU397720.1, OU397721.1, OU397722.1, OU397723.1, OU397724.1, OU397725.1, OU397726.1, OU397727.1, OU397728.1, OU397729.1, OU397730.1, OU397731.1, OU397732.1, OU397733.1, OU397734.1, OU397735.1, OU397737.1, OU397738.1, OU397760.1, OU397763.1, OU397766.1, OU397772.1, OU397919.1, OU397920.1, OU397921.1, OU397922.1, OU397923.1, OU397924.1, OU397926.1, OU397928.1, OU397930.1, OU397934.1, OU397936.1, OU397938.1, OU397943.1, OU397945.1, OU397946.1, OU397952.1, OU397953.1, OU397954.1, OU397958.1, OU397961.1, OU397963.1, OU397964.1, OU397965.1, OU397966.1, OU397967.1, OU397968.1, OU397969.1, OU397970.1, OU397971.1, OU397972.1, OU397973.1, OU397974.1, OU397975.1, OU397977.1, OU397978.1, OU397979.1, OU397983.1, OU397989.1, OU397994.1, OU397996.1, OU398000.1, OU398003.1, OU398007.1, OU398010.1, OU398012.1, OU398016.1, OU398183.1, OU398184.1, OU398186.1, OU398187.1, OU398188.1, OU398189.1, OU398191.1, OU398192.1, OU398193.1, OU398194.1, OU398196.1, OU398197.1, OU398200.1, OU398201.1, OU398202.1, OU398203.1, OU398205.1, OU398206.1, OU398208.1, OU398210.1, OU398212.1, OU398214.1, OU398215.1, OU398218.1, OU398219.1, OU398221.1, OU398222.1, OU398223.1, OU398228.1, OU398229.1, OU398230.1, OU398231.1, OU398232.1, OU398234.1, OU398235.1, OU398236.1, OU398237.1, OU398238.1, OU398239.1, OU398240.1, OU398241.1, OU398242.1, OU398243.1, OU398244.1, OU398245.1, OU398246.1, OU398247.1, OU398248.1, OU398249.1, OU398250.1, OU398251.1, OU398252.1, OU398253.1, OU398254.1, OU398255.1, OU398256.1, OU398257.1, OU398258.1, OU398259.1, OU398260.1, OU398261.1, OU398262.1, OU398263.1, OU398264.1, OU398265.1, OU398266.1, OU398267.1, OU398268.1, OU398269.1, OU398270.1, OU398271.1, OU398272.1, OU398273.1, OU398274.1, OU398275.1, OU398276.1, OU398277.1, OU398278.1, OU398279.1, OU398280.1, OU398281.1, OU398282.1, OU398283.1, OU398284.1, OU398285.1, OU398286.1, OU398287.1, OU398288.1, OU398289.1, OU398290.1, OU398291.1, OU398292.1, OU398293.1, OU398294.1, OU398295.1, OU398296.1, OU398297.1, OU398298.1, OU398299.1, OU398300.1, OU398308.1, OU398311.1, OU398312.1, OU398313.1, OU398315.1, OU398317.1, OU398320.1, OU398322.1, OU398326.1, OU398327.1, OU398328.1, OU398329.1, OU398330.1, OU398331.1, OU398333.1, OU398335.1, OU398336.1, OU398338.1, OU398340.1, OU398341.1, OU398342.1, OU398343.1, OU398346.1, OU398348.1, OU398350.1, OU398351.1, OU399523.1, OU399532.1, OU399534.1, OU399535.1, OU399537.1, OU399541.1, OU399548.1, OU399550.1, OU399558.1, OU399590.1, OU399595.1, OU399602.1, OU399606.1, OU399608.1, OU399613.1, OU399762.1, OU399764.1, OU399765.1, OU399766.1, OU399767.1, OU399768.1, OU399770.1, OU399771.1, OU399773.1, OU399774.1, OU399775.1, OU399777.1, OU399778.1, OU399779.1, OU399780.1, OU399781.1, OU399782.1, OU399783.1, OU399784.1, OU399786.1, OU399787.1, OU399788.1, OU399790.1, OU399791.1, OU399792.1, OU399793.1, OU399794.1, OU399795.1, OU399796.1, OU399797.1, OU399798.1, OU399799.1, OU399802.1, OU399803.1, OU399804.1, OU399805.1, OU399806.1, OU399807.1, OU399808.1, OU399809.1, OU399810.1, OU399812.1, OU399813.1, OU399815.1, OU399816.1, OU399817.1, OU399818.1, OU399820.1, OU399822.1, OU399823.1, OU399824.1, OU399826.1, OU399827.1, OU399829.1, OU399830.1, OU399831.1, OU399832.1, OU399833.1, OU399945.1, OU399946.1, OU399947.1, OU399948.1, OU399949.1, OU399950.1, OU400012.1, OU400014.1, OU400015.1, OU400017.1, OU400018.1, OU400019.1, OU400020.1, OU400022.1, OU400023.1, OU400026.1, OU400027.1, OU400028.1, OU400029.1, OU400031.1, OU400032.1, OU400033.1, OU400035.1, OU400036.1, OU400038.1, OU400041.1, OU400042.1, OU400043.1, OU400044.1, OU400045.1, OU400046.1, OU400047.1, OU400048.1, OU400049.1, OU400050.1, OU400052.1, OU400053.1, OU400054.1, OU400055.1, OU400056.1, OU400057.1, OU400060.1, OU400064.1, OU400065.1, OU400066.1, OU400067.1, OU400068.1, OU400070.1, OU400072.1, OU400073.1, OU400074.1, OU400079.1, OU400080.1, OU400083.1, OU400084.1, OU400085.1, OU400087.1, OU400090.1, OU400094.1, OU400095.1, OU400096.1, OU400098.1, OU400099.1, OU400100.1, OU400101.1, OU400102.1, OU400104.1, OU400105.1, OU400128.1, OU400130.1, OU400131.1, OU400132.1, OU400134.1, OU400135.1, OU400136.1, OU400139.1, OU400141.1, OU400142.1, OU400143.1, OU400147.1, OU400148.1, OU400149.1, OU400150.1, OU400151.1, OU400157.1, OU400158.1, OU400160.1, OU400164.1, OU400165.1, OU400168.1, OU400170.1, OU400171.1, OU400178.1, OU400180.1, OU400182.1, OU400184.1, OU400186.1, OU400188.1, OU400190.1, OU400192.1, OU400194.1, OU400195.1, OU400196.1, OU400198.1, OU400200.1, OU400201.1, OU400202.1, OU400203.1, OU400204.1, OU400205.1, OU400206.1, OU400212.1, OU400213.1, OU400214.1, OU400218.1, OU400219.1, OU400220.1, OU400222.1, OU400225.1, OU400228.1, OU400229.1, OU400230.1, OU400231.1, OU400234.1, OU400236.1, OU400237.1, OU400257.1, OU400389.1, OU400396.1, OU400407.1, OU400411.1, OU400417.1, OU400421.1, OU400422.1, OU400431.1, OU400439.1, OU400440.1, OU400441.1, OU400442.1, OU400443.1, OU400444.1, OU400445.1, OU400446.1, OU400447.1, OU400448.1, OU400449.1, OU400450.1, OU400451.1, OU400452.1, OU400453.1, OU400454.1, OU400455.1, OU400456.1, OU400457.1, OU400458.1, OU400459.1, OU400460.1, OU400461.1, OU400462.1, OU400463.1, OU400464.1, OU400466.1, OU400467.1, OU400468.1, OU400469.1, OU400470.1, OU400471.1, OU400472.1, OU400473.1, OU400474.1, OU400475.1, OU400476.1, OU400477.1, OU400478.1, OU400479.1, OU400480.1, OU400481.1, OU400482.1, OU400483.1, OU400484.1, OU400485.1, OU400486.1, OU400487.1, OU400488.1, OU400489.1, OU400490.1, OU400491.1, OU400492.1, OU400495.1, OU400504.1, OU400508.1, OU400511.1, OU400513.1, OU400517.1, OU400526.1, OU400543.1, OU400920.1, OU400922.1, OU400923.1, OU400924.1, OU400925.1, OU400929.1, OU400930.1, OU400933.1, OU400934.1, OU400935.1, OU400936.1, OU400937.1, OU400938.1, OU400943.1, OU400946.1, OU400948.1, OU400950.1, OU400953.1, OU400954.1, OU400958.1, OU400963.1, OU400964.1, OU400966.1, OU400968.1, OU400969.1, OU400970.1, OU400971.1, OU400978.1, OU400983.1, OU400989.1, OU400996.1, OU400997.1, OU400998.1, OU401008.1, OU401009.1, OU401012.1, OU401014.1, OU401016.1, OU401025.1, OU401178.1, OU401179.1, OU401180.1, OU401184.1, OU401189.1, OU401191.1, OU401192.1, OU401194.1, OU401196.1, OU401199.1, OU401201.1, OU401203.1, OU401204.1, OU401205.1, OU401206.1, OU401212.1, OU401213.1, OU401216.1, OU401220.1, OU401223.1, OU401225.1, OU401226.1, OU401230.1, OU401231.1, OU401232.1, OU401233.1, OU401235.1, OU401237.1, OU401243.1, OU401245.1, OU401247.1, OU401249.1, OU401250.1, OU401251.1, OU401252.1, OU401253.1, OU401254.1, OU401256.1, OU401257.1, OU401258.1, OU401260.1, OU401945.1, OU401946.1, OU401949.1, OU401950.1, OU401951.1, OU401952.1, OU401953.1, OU401954.1, OU401955.1, OU401956.1, OU401957.1, OU401958.1, OU401959.1, OU401960.1, OU401961.1, OU401962.1, OU401963.1, OU401964.1, OU401965.1, OU401967.1, OU401968.1, OU401969.1, OU401970.1, OU401971.1, OU401972.1, OU401973.1, OU401974.1, OU401975.1, OU401976.1, OU401977.1, OU401978.1, OU401979.1, OU401980.1, OU401981.1, OU401982.1, OU401983.1, OU401984.1, OU401985.1, OU401986.1, OU401988.1, OU401990.1, OU401991.1, OU401992.1, OU401993.1, OU401994.1, OU401995.1, OU401997.1, OU401998.1, OU401999.1, OU402000.1, OU402001.1, OU402002.1, OU402003.1, OU402004.1, OU402005.1, OU402006.1, OU402008.1, OU402010.1, OU402011.1, OU402012.1, OU402013.1, OU402014.1, OU402015.1, OU402016.1, OU402018.1, OU402019.1, OU402020.1, OU402021.1, OU402022.1, OU402023.1, OU402024.1, OU402026.1, OU402027.1, OU402028.1, OU402029.1, OU402030.1, OU402031.1, OU402032.1, OU402033.1, OU402178.1, OU402202.1, OU402203.1, OU402205.1, OU402206.1, OU402207.1, OU402208.1, OU402209.1, OU402211.1, OU402212.1, OU402214.1, OU402215.1, OU402216.1, OU402218.1, OU402219.1, OU402221.1, OU402222.1, OU402224.1, OU402229.1, OU402230.1, OU402231.1, OU402232.1, OU402234.1, OU402235.1, OU402238.1, OU402239.1, OU402240.1, OU402241.1, OU402242.1, OU402244.1, OU402245.1, OU402247.1, OU402248.1, OU402249.1, OU402250.1, OU402251.1, OU402252.1, OU402253.1, OU402254.1, OU402256.1, OU402257.1, OU402258.1, OU402259.1, OU402260.1, OU402262.1, OU402263.1, OU402265.1, OU402267.1, OU402268.1, OU402269.1, OU402270.1, OU402271.1, OU402274.1, OU402275.1, OU402276.1, OU402277.1, OU402279.1, OU402280.1, OU402282.1, OU402283.1, OU402284.1, OU402286.1, OU402287.1, OU402291.1, OU402292.1, OU402293.1, OU402295.1, OU402296.1, OU402297.1, OU402298.1, OU402299.1, OU402300.1, OU402301.1, OU402302.1, OU402303.1, OU402304.1, OU402306.1, OU402307.1, OU402308.1, OU402422.1, OU402423.1, OU402424.1, OU402425.1, OU402426.1, OU402428.1, OU402429.1, OU402430.1, OU402431.1, OU402432.1, OU402433.1, OU402434.1, OU402435.1, OU402436.1, OU402437.1, OU402438.1, OU402440.1, OU402442.1, OU402445.1, OU402447.1, OU402453.1, OU402455.1, OU402456.1, OU402457.1, OU402459.1, OU402460.1, OU402462.1, OU402464.1, OU402466.1, OU402467.1, OU402468.1, OU402471.1, OU402472.1, OU402473.1, OU402474.1, OU402478.1, OU402479.1, OU402481.1, OU402482.1, OU402483.1, OU402486.1, OU402487.1, OU402492.1, OU402494.1, OU402499.1, OU402501.1, OU402502.1, OU402504.1, OU402506.1, OU402507.1, OU402512.1, OU402514.1, OU402517.1, OU402518.1, OU402519.1, OU402520.1, OU402521.1, OU402522.1, OU402524.1, OU402525.1, OU402526.1, OU402527.1, OU402528.1, OU402674.1, OU402675.1, OU402676.1, OU402677.1, OU402678.1, OU402680.1, OU402681.1, OU402682.1, OU402683.1, OU402686.1, OU402687.1, OU402688.1, OU402689.1, OU402690.1, OU402692.1, OU402694.1, OU402695.1, OU402696.1, OU402699.1, OU402700.1, OU402701.1, OU402702.1, OU402703.1, OU402704.1, OU402705.1, OU402706.1, OU402707.1, OU402708.1, OU402709.1, OU402710.1, OU402711.1, OU402712.1, OU402713.1, OU402714.1, OU402715.1, OU402716.1, OU402717.1, OU402718.1, OU402719.1, OU402720.1, OU402721.1, OU402722.1, OU402723.1, OU402724.1, OU402725.1, OU402726.1, OU402727.1, OU402728.1, OU402729.1, OU402731.1, OU402732.1, OU402733.1, OU402734.1, OU402735.1, OU402736.1, OU402737.1, OU402738.1, OU402739.1, OU402740.1, OU402741.1, OU402742.1, OU402743.1, OU402744.1, OU402745.1, OU402746.1, OU402747.1, OU402748.1, OU402749.1, OU402751.1, OU402752.1, OU402754.1, OU402755.1, OU402756.1, OU402757.1, OU402758.1, OU402759.1, OU402760.1, OU402761.1, OU402763.1, OU402764.1, OU402765.1, OU402766.1, OU402767.1, OU402768.1, OU402769.1, OU402770.1, OU402771.1, OU402772.1, OU402773.1, OU402774.1, OU402775.1, OU402776.1, OU402777.1, OU402778.1, OU402779.1, OU402780.1, OU402781.1, OU402783.1, OU402784.1, OU402786.1, OU402787.1, OU402788.1, OU402789.1, OU402791.1, OU402792.1, OU402793.1, OU402795.1, OU402796.1, OU402797.1, OU402798.1, OU402799.1, OU402800.1, OU402801.1, OU402802.1, OU402803.1, OU402804.1, OU402806.1, OU402808.1, OU402809.1, OU402811.1, OU402812.1, OU402813.1, OU402815.1, OU402816.1, OU402817.1, OU402932.1, OU402935.1, OU402936.1, OU402937.1, OU402938.1, OU402939.1, OU402940.1, OU402943.1, OU402944.1, OU402947.1, OU402948.1, OU402949.1, OU402950.1, OU402951.1, OU402952.1, OU402953.1, OU402954.1, OU402955.1, OU402956.1, OU402957.1, OU402958.1, OU402959.1, OU402960.1, OU402961.1, OU402962.1, OU402964.1, OU402965.1, OU402966.1, OU403102.1, OU403105.1, OU403111.1, OU403121.1, OU403122.1, OU403123.1, OU403124.1, OU403130.1, OU403131.1, OU403134.1, OU403135.1, OU403139.1, OU403141.1, OU403142.1, OU403146.1, OU403147.1, OU403148.1, OU403153.1, OU403154.1, OU403156.1, OU403158.1, OU403165.1, OU403167.1, OU403170.1, OU403172.1, OU403173.1, OU403174.1, OU403176.1, OU403177.1, OU403178.1, OU403179.1, OU403360.1, OU403364.1, OU403365.1, OU403366.1, OU403367.1, OU403368.1, OU403376.1, OU403377.1, OU403378.1, OU403379.1, OU403381.1, OU403384.1, OU403385.1, OU403387.1, OU403390.1, OU403391.1, OU403396.1, OU403400.1, OU403401.1, OU403403.1, OU403404.1, OU403405.1, OU403408.1, OU403409.1, OU403411.1, OU403413.1, OU403415.1, OU403419.1, OU403421.1, OU403422.1, OU403423.1, OU403428.1, OU403429.1, OU403431.1, OU403432.1, OU403433.1, OU403434.1, OU403435.1, OU403436.1, OU403437.1, OU403438.1, OU403439.1, OU403440.1, OU403441.1, OU403442.1, OU403443.1, OU403444.1, OU403445.1, OU403446.1, OU403447.1, OU403448.1, OU403449.1, OU403450.1, OU403451.1, OU403452.1, OU403453.1, OU403455.1, OU403456.1, OU403457.1, OU403458.1, OU403459.1, OU403460.1, OU403462.1, OU403463.1, OU403464.1, OU403465.1, OU403466.1, OU403467.1, OU403468.1, OU403469.1, OU403471.1, OU403472.1, OU403473.1, OU403474.1, OU403475.1, OU403476.1, OU403477.1, OU403478.1, OU403482.1, OU403483.1, OU403485.1, OU403486.1, OU403488.1, OU403490.1, OU403491.1, OU403494.1, OU403495.1, OU403498.1, OU403499.1, OU403500.1, OU403501.1, OU403502.1, OU403505.1, OU403508.1, OU403510.1, OU403512.1, OU403513.1, OU403514.1, OU403515.1, OU403516.1, OU403521.1, OU403522.1, OU403524.1, OU403525.1, OU403528.1, OU403530.1, OU403531.1, OU403534.1, OU403536.1, OU403545.1, OU403547.1, OU403548.1, OU403595.1, OU403601.1, OU403623.1, OU403628.1, OU403629.1, OU403630.1, OU403632.1, OU403636.1, OU403650.1, OU403651.1, OU403654.1, OU403656.1, OU403662.1, OU403663.1, OU403664.1, OU403671.1, OU403676.1, OU403684.1, OU403692.1, OU403693.1, OU403694.1, OU403695.1, OU403894.1, OU403915.1, OU403931.1, OU404131.1, OU404141.1, OU404142.1, OU404144.1, OU404145.1, OU404146.1, OU404147.1, OU404152.1, OU404153.1, OU404167.1, OU404173.1, OU404174.1, OU404178.1, OU404182.1, OU404190.1, OU404192.1, OU404368.1, OU404372.1, OU404374.1, OU404376.1, OU404377.1, OU404379.1, OU404389.1, OU404390.1, OU404394.1, OU404395.1, OU404397.1, OU404400.1, OU404405.1, OU404406.1, OU404407.1, OU404408.1, OU404409.1, OU404410.1, OU404411.1, OU404413.1, OU404415.1, OU404417.1, OU404418.1, OU404419.1, OU404420.1, OU404421.1, OU404423.1, OU404425.1, OU404427.1, OU404429.1, OU404431.1, OU404432.1, OU404433.1, OU404434.1, OU404436.1, OU404438.1, OU404439.1, OU404440.1, OU404442.1, OU404443.1, OU404444.1, OU404446.1, OU404447.1, OU404450.1, OU404451.1, OU404452.1, OU404453.1, OU404455.1, OU404457.1, OU404459.1, OU404460.1, OU404461.1, OU404462.1, OU404463.1, OU404628.1, OU404630.1, OU404632.1, OU404634.1, OU404636.1, OU404637.1, OU404638.1, OU404639.1, OU404640.1, OU404644.1, OU404646.1, OU404650.1, OU404651.1, OU404653.1, OU404655.1, OU404657.1, OU404661.1, OU404662.1, OU404663.1, OU404665.1, OU404666.1, OU404668.1, OU404669.1, OU404671.1, OU404672.1, OU404673.1, OU404674.1, OU404675.1, OU404676.1, OU404678.1, OU404679.1, OU404680.1, OU404683.1, OU404684.1, OU404685.1, OU404686.1, OU404687.1, OU404688.1, OU404689.1, OU404690.1, OU404704.1, OU404711.1, OU404749.1, OU404754.1, OU404756.1, OU404767.1, OU404885.1, OU404891.1, OU404901.1, OU404903.1, OU404909.1, OU404910.1, OU404911.1, OU404912.1, OU404913.1, OU404915.1, OU404916.1, OU404917.1, OU404918.1, OU404919.1, OU404920.1, OU404921.1, OU404922.1, OU404923.1, OU404924.1, OU404925.1, OU404926.1, OU404927.1, OU404928.1, OU404929.1, OU404930.1, OU404931.1, OU404932.1, OU404933.1, OU404934.1, OU404935.1, OU404936.1, OU404937.1, OU404938.1, OU404939.1, OU404940.1, OU404941.1, OU404946.1, OU404948.1, OU404949.1, OU404951.1, OU404956.1, OU404966.1, OU404968.1, OU404969.1, OU404971.1, OU404972.1, OU404973.1, OU404975.1, OU404979.1, OU404988.1, OU404991.1, OU404997.1, OU405162.1, OU405402.1, OU405404.1, OU405626.1, OU405637.1, OU405915.1, OU406406.1, OU406407.1, OU406408.1, OU406409.1, OU406411.1, OU406412.1, OU406413.1, OU406414.1, OU406424.1, OU406425.1, OU406426.1, OU406427.1, OU406428.1, OU406429.1, OU406432.1, OU406433.1, OU406436.1, OU406438.1, OU406439.1, OU406441.1, OU406442.1, OU406443.1, OU406444.1, OU406445.1, OU406446.1, OU406447.1, OU406448.1, OU406449.1, OU406450.1, OU406451.1, OU406452.1, OU406453.1, OU406454.1, OU406455.1, OU406456.1, OU406457.1, OU406458.1, OU406459.1, OU406461.1, OU406462.1, OU406463.1, OU406464.1, OU406465.1, OU406466.1, OU406467.1, OU406468.1, OU406469.1, OU406470.1, OU406471.1, OU406472.1, OU406473.1, OU406474.1, OU406475.1, OU406481.1, OU406483.1, OU406484.1, OU406485.1, OU406490.1, OU406492.1, OU406497.1, OU406499.1, OU406505.1, OU406506.1, OU406660.1, OU406662.1, OU406664.1, OU406665.1, OU406666.1, OU406670.1, OU406674.1, OU406676.1, OU406677.1, OU406678.1, OU406679.1, OU406680.1, OU406681.1, OU406684.1, OU406685.1, OU406687.1, OU406690.1, OU406691.1, OU406692.1, OU406696.1, OU406697.1, OU406698.1, OU406699.1, OU406704.1, OU406709.1, OU406711.1, OU406715.1, OU406717.1, OU406721.1, OU406727.1, OU406897.1, OU406898.1, OU406899.1, OU406901.1, OU406902.1, OU406904.1, OU406906.1, OU406907.1, OU406908.1, OU406909.1, OU406910.1, OU406912.1, OU406916.1, OU406920.1, OU406923.1, OU406929.1, OU406931.1, OU406932.1, OU406935.1, OU406937.1, OU406940.1, OU406942.1, OU406943.1, OU406947.1, OU406948.1, OU406950.1, OU407134.1, OU407135.1, OU407141.1, OU407144.1, OU407146.1, OU407147.1, OU407148.1, OU407150.1, OU407153.1, OU407155.1, OU407160.1, OU407162.1, OU407164.1, OU407167.1, OU407171.1, OU407172.1, OU407173.1, OU407174.1, OU407175.1, OU407176.1, OU407177.1, OU407178.1, OU407179.1, OU407180.1, OU407181.1, OU407182.1, OU407183.1, OU407184.1, OU407185.1, OU407186.1, OU407187.1, OU407188.1, OU407189.1, OU407190.1, OU407191.1, OU407192.1, OU407193.1, OU407194.1, OU407195.1, OU407196.1, OU407197.1, OU407198.1, OU407199.1, OU407200.1, OU407201.1, OU407202.1, OU407203.1, OU407204.1, OU407205.1, OU407207.1, OU407209.1, OU407214.1, OU407900.1, OU408561.1, OU408563.1, OU408613.1, OU408620.1, OU408624.1, OU408625.1, OU408627.1, OU408628.1, OU408632.1, OU408633.1, OU408634.1, OU408637.1, OU408639.1, OU408640.1, OU408643.1, OU408644.1, OU408645.1, OU408648.1, OU408651.1, OU408854.1, OU408858.1, OU408861.1, OU408863.1, OU408864.1, OU408866.1, OU408868.1, OU408871.1, OU408876.1, OU408878.1, OU408884.1, OU408886.1, OU408889.1, OU408891.1, OU408892.1, OU408894.1, OU408895.1, OU408896.1, OU408898.1, OU408899.1, OU408900.1, OU408901.1, OU408902.1, OU408903.1, OU408904.1, OU408905.1, OU408906.1, OU408907.1, OU408908.1, OU408909.1, OU408910.1, OU408911.1, OU408913.1, OU408915.1, OU408916.1, OU408917.1, OU408919.1, OU408920.1, OU408921.1, OU408922.1, OU408923.1, OU408925.1, OU408926.1, OU408927.1, OU408928.1, OU408929.1, OU408931.1, OU408933.1, OU408934.1, OU408935.1, OU408936.1, OU408939.1, OU408940.1, OU408942.1, OU408944.1, OU408945.1, OU408946.1, OU408947.1, OU408948.1, OU408949.1, OU408950.1, OU408953.1, OU408954.1, OU408955.1, OU409128.1, OU409140.1, OU409155.1, OU409169.1, OU409171.1, OU409380.1, OU409381.1, OU409382.1, OU409384.1, OU409385.1, OU409386.1, OU409387.1, OU409388.1, OU409389.1, OU409390.1, OU409393.1, OU409394.1, OU409395.1, OU409397.1, OU409398.1, OU409399.1, OU409400.1, OU409401.1, OU409402.1, OU409403.1, OU409406.1, OU409407.1, OU409408.1, OU409409.1, OU409410.1, OU409411.1, OU409413.1, OU409414.1, OU409415.1, OU409416.1, OU409418.1, OU409420.1, OU409421.1, OU409422.1, OU409423.1, OU409424.1, OU409425.1, OU409426.1, OU409427.1, OU409428.1, OU409429.1, OU409430.1, OU409431.1, OU409432.1, OU409433.1, OU409434.1, OU409435.1, OU409436.1, OU409437.1, OU409439.1, OU409441.1, OU409444.1, OU409445.1, OU409447.1, OU409448.1, OU409455.1, OU409456.1, OU409457.1, OU409459.1, OU409460.1, OU409461.1, OU409462.1, OU409463.1, OU409464.1, OU409465.1, OU409467.1, OU409469.1, OU409470.1, OU409472.1, OU409473.1, OU409475.1, OU409476.1, OU409477.1, OU409478.1, OU409480.1, OU409547.1, OU409552.1, OU409571.1, OU409574.1, OU409598.1, OU409614.1, OU409616.1, OU409625.1, OU409627.1, OU409632.1, OU409642.1, OU409649.1, OU409655.1, OU409657.1, OU409659.1, OU409660.1, OU409661.1, OU409662.1, OU409663.1, OU409664.1, OU409665.1, OU409666.1, OU409667.1, OU409668.1, OU409669.1, OU409670.1, OU409671.1, OU409672.1, OU409674.1, OU409675.1, OU409676.1, OU409677.1, OU409678.1, OU409679.1, OU409680.1, OU409681.1, OU409682.1, OU409683.1, OU409684.1, OU409685.1, OU409686.1, OU409689.1, OU409690.1, OU409691.1, OU409692.1, OU409693.1, OU409694.1, OU409695.1, OU409696.1, OU409697.1, OU409698.1, OU409700.1, OU409701.1, OU409702.1, OU409703.1, OU409705.1, OU409706.1, OU409707.1, OU409708.1, OU409709.1, OU409710.1, OU409711.1, OU409712.1, OU409715.1, OU409716.1, OU409717.1, OU409718.1, OU409719.1, OU409720.1, OU409721.1, OU409722.1, OU409723.1, OU409724.1, OU409725.1, OU409726.1, OU409727.1, OU409728.1, OU409729.1, OU409731.1, OU409732.1, OU409733.1, OU409734.1, OU409735.1, OU409736.1, OU409737.1, OU409738.1, OU409739.1, OU409740.1, OU409741.1, OU409743.1, OU409744.1, OU409747.1, OU409748.1, OU409749.1, OU409750.1, OU409751.1, OU409753.1, OU409755.1, OU409756.1, OU409757.1, OU409758.1, OU409759.1, OU409760.1, OU409762.1, OU409763.1, OU409764.1, OU409765.1, OU409766.1, OU409878.1, OU409883.1, OU409885.1, OU409886.1, OU409902.1, OU409904.1, OU409907.1, OU409908.1, OU410655.1, OU410656.1, OU410658.1, OU410659.1, OU410660.1, OU410663.1, OU410664.1, OU410665.1, OU410667.1, OU410669.1, OU410672.1, OU410674.1, OU410675.1, OU410676.1, OU410678.1, OU410679.1, OU410680.1, OU410682.1, OU410683.1, OU410684.1, OU410685.1, OU410690.1, OU410691.1, OU410692.1, OU410693.1, OU410694.1, OU410695.1, OU410696.1, OU410697.1, OU410698.1, OU410700.1, OU410701.1, OU410702.1, OU410703.1, OU410704.1, OU410705.1, OU410706.1, OU410707.1, OU410708.1, OU410710.1, OU410711.1, OU410712.1, OU410714.1, OU410715.1, OU410716.1, OU410717.1, OU410718.1, OU410719.1, OU410720.1, OU410721.1, OU410722.1, OU410723.1, OU410724.1, OU410726.1, OU410727.1, OU410728.1, OU410729.1, OU410730.1, OU410731.1, OU410732.1, OU410906.1, OU410907.1, OU410909.1, OU410910.1, OU410911.1, OU410913.1, OU410914.1, OU410915.1, OU410917.1, OU410921.1, OU410922.1, OU410923.1, OU410924.1, OU410926.1, OU410928.1, OU410929.1, OU410930.1, OU410937.1, OU410938.1, OU410939.1, OU410942.1, OU410943.1, OU410944.1, OU410946.1, OU410947.1, OU410948.1, OU410953.1, OU410954.1, OU410956.1, OU410957.1, OU410958.1, OU410959.1, OU410960.1, OU410961.1, OU410962.1, OU410963.1, OU410964.1, OU410965.1, OU410966.1, OU410967.1, OU410968.1, OU410969.1, OU410970.1, OU410971.1, OU410972.1, OU410973.1, OU410974.1, OU410975.1, OU410976.1, OU410977.1, OU410978.1, OU410979.1, OU410980.1, OU410981.1, OU410982.1, OU410983.1, OU410984.1, OU410985.1, OU410986.1, OU410987.1, OU410988.1, OU410989.1, OU410991.1, OU410992.1, OU410993.1, OU410995.1, OU410996.1, OU410997.1, OU410998.1, OU410999.1, OU411004.1, OU411005.1, OU411020.1, OU411032.1, OU411038.1, OU411047.1, OU411049.1, OU411052.1, OU411053.1, OU411179.1, OU411180.1, OU411183.1, OU411184.1, OU411185.1, OU411186.1, OU411187.1, OU411188.1, OU411189.1, OU411191.1, OU411192.1, OU411193.1, OU411194.1, OU411195.1, OU411196.1, OU411197.1, OU411199.1, OU411200.1, OU411201.1, OU411202.1, OU411203.1, OU411204.1, OU411205.1, OU411206.1, OU411207.1, OU411209.1, OU411210.1, OU411211.1, OU411212.1, OU411213.1, OU411214.1, OU411215.1, OU411216.1, OU411218.1, OU411219.1, OU411220.1, OU411223.1, OU411224.1, OU411225.1, OU411227.1, OU411228.1, OU411229.1, OU411230.1, OU411231.1, OU411232.1, OU411233.1, OU411234.1, OU411235.1, OU411238.1, OU411240.1, OU411241.1, OU411243.1, OU411245.1, OU411246.1, OU411247.1, OU411248.1, OU411249.1, OU411250.1, OU411251.1, OU411252.1, OU411254.1, OU411255.1, OU411256.1, OU411257.1, OU411258.1, OU411259.1, OU411260.1, OU411261.1, OU411263.1, OU411264.1, OU411265.1, OU411266.1, OU411267.1, OU411268.1, OU411269.1, OU411270.1, OU411271.1, OU411272.1, OU411273.1, OU411274.1, OU411275.1, OU411276.1, OU411277.1, OU411278.1, OU411279.1, OU411280.1, OU411281.1, OU411283.1, OU411285.1, OU411286.1, OU411288.1, OU411289.1, OU411290.1, OU411291.1, OU411292.1, OU411293.1, OU411294.1, OU411295.1, OU411296.1, OU411297.1, OU411298.1, OU411299.1, OU411300.1, OU411301.1, OU411302.1, OU411304.1, OU411305.1, OU411306.1, OU411307.1, OU411308.1, OU411309.1, OU411310.1, OU411311.1, OU411312.1, OU411313.1, OU411314.1, OU411315.1, OU411426.1, OU411427.1, OU411430.1, OU411431.1, OU411432.1, OU411433.1, OU411434.1, OU411437.1, OU411438.1, OU411440.1, OU411441.1, OU411442.1, OU411444.1, OU411445.1, OU411446.1, OU411449.1, OU411450.1, OU411452.1, OU411453.1, OU411454.1, OU411455.1, OU411456.1, OU411457.1, OU411458.1, OU411459.1, OU411461.1, OU411462.1, OU411463.1, OU411464.1, OU411465.1, OU411466.1, OU411467.1, OU411468.1, OU411469.1, OU411471.1, OU411473.1, OU411474.1, OU411475.1, OU411477.1, OU411479.1, OU411481.1, OU411482.1, OU411483.1, OU411484.1, OU411485.1, OU411486.1, OU411487.1, OU411489.1, OU411491.1, OU411492.1, OU411493.1, OU411495.1, OU411496.1, OU411498.1, OU411499.1, OU411500.1, OU411501.1, OU411502.1, OU411503.1, OU411504.1, OU411505.1, OU411506.1, OU411507.1, OU411508.1, OU411509.1, OU411510.1, OU411511.1, OU411512.1, OU411513.1, OU411514.1, OU411515.1, OU411516.1, OU411517.1, OU411518.1, OU411519.1, OU411520.1, OU411521.1, OU411522.1, OU411524.1, OU411525.1, OU413154.1, OU413155.1, OU413160.1, OU413161.1, OU413162.1, OU413163.1, OU413164.1, OU413167.1, OU413168.1, OU413169.1, OU413173.1, OU413177.1, OU413178.1, OU413180.1, OU413182.1, OU413183.1, OU413185.1, OU413186.1, OU413190.1, OU413195.1, OU413197.1, OU413199.1, OU413201.1, OU413202.1, OU413205.1, OU413208.1, OU413209.1, OU413213.1, OU413214.1, OU413215.1, OU413217.1, OU413218.1, OU413219.1, OU413222.1, OU413224.1, OU413225.1, OU413229.1, OU413233.1, OU413234.1, OU413237.1, OU413238.1, OU413240.1, OU413241.1, OU413242.1, OU413243.1, OU413244.1, OU413246.1, OU413247.1, OU413249.1, OU413250.1, OU413254.1, OU413255.1, OU413258.1, OU413259.1, OU413261.1, OU413262.1, OU413263.1, OU413376.1, OU413380.1, OU413381.1, OU413382.1, OU413403.1, OU413407.1, OU413409.1, OU413412.1, OU413418.1, OU413419.1, OU413420.1, OU413421.1, OU413423.1, OU413425.1, OU413427.1, OU413428.1, OU413429.1, OU413432.1, OU413435.1, OU413437.1, OU413438.1, OU413439.1, OU413441.1, OU413442.1, OU413444.1, OU413445.1, OU413446.1, OU413447.1, OU413448.1, OU413450.1, OU413451.1, OU413452.1, OU413453.1, OU413454.1, OU413455.1, OU413456.1, OU413457.1, OU413458.1, OU413460.1, OU413461.1, OU413462.1, OU413463.1, OU413464.1, OU413465.1, OU413468.1, OU413470.1, OU413472.1, OU413473.1, OU413479.1, OU413480.1, OU413481.1, OU413482.1, OU413483.1, OU413484.1, OU413486.1, OU413487.1, OU413488.1, OU413489.1, OU413490.1, OU413491.1, OU413492.1, OU413493.1, OU413494.1, OU413495.1, OU413496.1, OU413497.1, OU413498.1, OU413499.1, OU413500.1, OU413502.1, OU413503.1, OU413504.1, OU413505.1, OU413506.1, OU413507.1, OU413508.1, OU413509.1, OU413510.1, OU413511.1, OU413512.1, OU413513.1, OU413514.1, OU413515.1, OU413517.1, OU413519.1, OU413520.1, OU413521.1, OU413522.1, OU413523.1, OU413524.1, OU413525.1, OU413526.1, OU413527.1, OU413528.1, OU413529.1, OU413530.1, OU413531.1, OU413532.1, OU413533.1, OU413534.1, OU413535.1, OU413536.1, OU413537.1, OU413538.1, OU413539.1, OU413540.1, OU413541.1, OU413542.1, OU413543.1, OU413544.1, OU413545.1, OU413546.1, OU413547.1, OU413548.1, OU413549.1, OU413550.1, OU413551.1, OU413552.1, OU413553.1, OU413554.1, OU413555.1, OU413556.1, OU413557.1, OU413558.1, OU413559.1, OU413560.1, OU413561.1, OU413562.1, OU413563.1, OU413564.1, OU413565.1, OU413566.1, OU413567.1, OU413568.1, OU413569.1, OU413570.1, OU413571.1, OU413572.1, OU413573.1, OU413574.1, OU413575.1, OU413576.1, OU413577.1, OU413578.1, OU413579.1, OU413580.1, OU413581.1, OU413582.1, OU413583.1, OU413584.1, OU413585.1, OU413586.1, OU413587.1, OU413588.1, OU413589.1, OU413590.1, OU413591.1, OU413592.1, OU413593.1, OU413594.1, OU413596.1, OU413597.1, OU413598.1, OU413599.1, OU413621.1, OU413623.1, OU413642.1, OU413683.1, OU413687.1, OU413710.1, OU413713.1, OU413714.1, OU413715.1, OU413718.1, OU413720.1, OU413721.1, OU413723.1, OU413725.1, OU413726.1, OU413727.1, OU413728.1, OU413730.1, OU413731.1, OU413732.1, OU413733.1, OU413735.1, OU413738.1, OU413739.1, OU413742.1, OU413743.1, OU413745.1, OU413746.1, OU413748.1, OU413750.1, OU413751.1, OU413752.1, OU413756.1, OU413757.1, OU413760.1, OU413763.1, OU413764.1, OU413765.1, OU413766.1, OU413767.1, OU413770.1, OU413773.1, OU413775.1, OU413776.1, OU413777.1, OU413778.1, OU413779.1, OU413781.1, OU413785.1, OU413788.1, OU413789.1, OU413790.1, OU413795.1, OU413799.1, OU413800.1, OU413801.1, OU413802.1, OU413803.1, OU413805.1, OU413808.1, OU415250.1, OU415265.1, OU415273.1, OU415274.1, OU415275.1, OU415276.1, OU415277.1, OU415278.1, OU415279.1, OU415280.1, OU415281.1, OU415282.1, OU415284.1, OU415286.1, OU415287.1, OU415288.1, OU415289.1, OU415290.1, OU415291.1, OU415292.1, OU415293.1, OU415294.1, OU415295.1, OU415296.1, OU415297.1, OU415298.1, OU415299.1, OU415300.1, OU415301.1, OU415302.1, OU415303.1, OU415306.1, OU415323.1, OU415326.1, OU415343.1, OU415345.1, OU415346.1, OU415348.1, OU415350.1, OU415360.1, OU415362.1, OU415365.1, OU415375.1, OU415378.1, OU415383.1, OU415384.1, OU415404.1, OU415526.1, OU415529.1, OU415530.1, OU415531.1, OU415532.1, OU415534.1, OU415535.1, OU415536.1, OU415537.1, OU415539.1, OU415540.1, OU415541.1, OU415542.1, OU415543.1, OU415544.1, OU415546.1, OU415547.1, OU415548.1, OU415549.1, OU415550.1, OU415551.1, OU415552.1, OU415553.1, OU415554.1, OU415555.1, OU415556.1, OU415557.1, OU415558.1, OU415559.1, OU415560.1, OU415561.1, OU415562.1, OU415563.1, OU415564.1, OU415565.1, OU415566.1, OU415567.1, OU415568.1, OU415569.1, OU415570.1, OU415571.1, OU415572.1, OU415573.1, OU415574.1, OU415575.1, OU415576.1, OU415577.1, OU415578.1, OU415579.1, OU415580.1, OU415581.1, OU415582.1, OU415583.1, OU415584.1, OU415587.1, OU415588.1, OU415589.1, OU415590.1, OU415591.1, OU415592.1, OU415593.1, OU415594.1, OU415595.1, OU415596.1, OU415597.1, OU415598.1, OU415599.1, OU415601.1, OU415602.1, OU415604.1, OU415605.1, OU415606.1, OU415607.1, OU415608.1, OU415610.1, OU415612.1, OU415613.1, OU415614.1, OU415615.1, OU415616.1, OU415617.1, OU415618.1, OU415620.1, OU415621.1, OU415622.1, OU415623.1, OU415624.1, OU415625.1, OU415626.1, OU415627.1, OU415628.1, OU415629.1, OU415630.1, OU415631.1, OU415632.1, OU415633.1, OU415634.1, OU415636.1, OU415637.1, OU415638.1, OU415640.1, OU415641.1, OU415642.1, OU415643.1, OU415644.1, OU415645.1, OU415646.1, OU415647.1, OU415648.1, OU415649.1, OU415650.1, OU415651.1, OU415652.1, OU415653.1, OU415654.1, OU415655.1, OU415656.1, OU415657.1, OU415658.1, OU415659.1, OU415660.1, OU415661.1, OU415662.1, OU415664.1, OU415666.1, OU415668.1, OU415672.1, OU415675.1, OU415676.1, OU415678.1, OU415681.1, OU415683.1, OU415685.1, OU415688.1, OU415690.1, OU415692.1, OU415694.1, OU415695.1, OU415698.1, OU415699.1, OU415700.1, OU415702.1, OU415703.1, OU415708.1, OU415709.1, OU415710.1, OU415711.1, OU415713.1, OU415714.1, OU415716.1, OU415717.1, OU415719.1, OU415720.1, OU415721.1, OU415723.1, OU415724.1, OU415726.1, OU415727.1, OU415729.1, OU415731.1, OU415732.1, OU415772.1, OU415773.1, OU415786.1, OU415787.1, OU415788.1, OU415789.1, OU415790.1, OU415791.1, OU415792.1, OU415794.1, OU415795.1, OU415796.1, OU415797.1, OU415798.1, OU415799.1, OU415800.1, OU415801.1, OU415802.1, OU415803.1, OU415804.1, OU415805.1, OU415806.1, OU415807.1, OU415808.1, OU415809.1, OU415811.1, OU415812.1, OU415813.1, OU415814.1, OU415815.1, OU415816.1, OU415817.1, OU415818.1, OU415819.1, OU415820.1, OU415821.1, OU415822.1, OU415823.1, OU415824.1, OU415825.1, OU415827.1, OU415828.1, OU415830.1, OU415831.1, OU415832.1, OU415833.1, OU415834.1, OU415836.1, OU415837.1, OU415838.1, OU415839.1, OU415840.1, OU415841.1, OU415842.1, OU415843.1, OU415844.1, OU415845.1, OU415846.1, OU415847.1, OU415849.1, OU415850.1, OU415851.1, OU415852.1, OU415853.1, OU415854.1, OU415855.1, OU415856.1, OU415857.1, OU415858.1, OU415859.1, OU415860.1, OU415861.1, OU415862.1, OU415863.1, OU415864.1, OU415865.1, OU415866.1, OU415867.1, OU415868.1, OU415869.1, OU415870.1, OU415871.1, OU415873.1, OU415876.1, OU415877.1, OU415878.1, OU415879.1, OU415880.1, OU415881.1, OU415882.1, OU415883.1, OU415885.1, OU415887.1, OU415888.1, OU415889.1, OU415890.1, OU415893.1, OU415894.1, OU415895.1, OU415896.1, OU415897.1, OU415898.1, OU415902.1, OU415904.1, OU415905.1, OU415908.1, OU415909.1, OU415910.1, OU415911.1, OU415917.1, OU415919.1, OU415920.1, OU415922.1, OU415923.1, OU415925.1, OU415927.1, OU415930.1, OU415934.1, OU415935.1, OU415941.1, OU415946.1, OU415947.1, OU415951.1, OU415952.1, OU416010.1, OU416011.1, OU416012.1, OU416014.1, OU416015.1, OU416016.1, OU416021.1, OU416023.1, OU416025.1, OU416027.1, OU416029.1, OU416033.1, OU416034.1, OU416035.1, OU416036.1, OU416037.1, OU416038.1, OU416039.1, OU416040.1, OU416044.1, OU416054.1, OU416055.1, OU416056.1, OU416061.1, OU416064.1, OU416065.1, OU416066.1, OU416067.1, OU416068.1, OU416069.1, OU416070.1, OU416071.1, OU416072.1, OU416073.1, OU416075.1, OU416076.1, OU416077.1, OU416078.1, OU416079.1, OU416080.1, OU416081.1, OU416082.1, OU416083.1, OU416084.1, OU416085.1, OU416087.1, OU416089.1, OU416090.1, OU416091.1, OU416092.1, OU416093.1, OU416094.1, OU416095.1, OU416096.1, OU416097.1, OU416098.1, OU416099.1, OU416100.1, OU416101.1, OU416102.1, OU416103.1, OU416104.1, OU416105.1, OU416106.1, OU416107.1, OU416108.1, OU416109.1, OU416110.1, OU416111.1, OU416112.1, OU416113.1, OU416114.1, OU416115.1, OU416116.1, OU416117.1, OU416118.1, OU416119.1, OU416120.1, OU416121.1, OU416122.1, OU416123.1, OU416124.1, OU416125.1, OU416126.1, OU416127.1, OU416128.1, OU416129.1, OU416130.1, OU416131.1, OU416133.1, OU416134.1, OU416135.1, OU416137.1, OU416139.1, OU416140.1, OU416141.1, OU416142.1, OU416143.1, OU416144.1, OU416145.1, OU416146.1, OU416147.1, OU416149.1, OU416150.1, OU416151.1, OU416152.1, OU416153.1, OU416154.1, OU416156.1, OU416157.1, OU416158.1, OU416159.1, OU416160.1, OU416161.1, OU416162.1, OU416164.1, OU416165.1, OU416167.1, OU416168.1, OU416169.1, OU416170.1, OU416171.1, OU416172.1, OU416173.1, OU416174.1, OU416175.1, OU416285.1, OU416287.1, OU416290.1, OU416291.1, OU416292.1, OU416293.1, OU416295.1, OU416296.1, OU416297.1, OU416298.1, OU416299.1, OU416300.1, OU416302.1, OU416303.1, OU416304.1, OU416305.1, OU416307.1, OU416309.1, OU416310.1, OU416311.1, OU416313.1, OU416314.1, OU416315.1, OU416316.1, OU416318.1, OU416319.1, OU416321.1, OU416322.1, OU416324.1, OU416325.1, OU416327.1, OU416328.1, OU416329.1, OU416330.1, OU416331.1, OU416332.1, OU416333.1, OU416334.1, OU416335.1, OU416337.1, OU416338.1, OU416339.1, OU416340.1, OU416341.1, OU416342.1, OU416343.1, OU416344.1, OU416345.1, OU416346.1, OU416347.1, OU416348.1, OU416349.1, OU416350.1, OU416351.1, OU416352.1, OU416353.1, OU416354.1, OU416355.1, OU416356.1, OU416357.1, OU416358.1, OU416359.1, OU416360.1, OU416361.1, OU416362.1, OU416364.1, OU416367.1, OU416371.1, OU416374.1, OU416382.1, OU416385.1, OU416389.1, OU416392.1, OU416395.1, OU416398.1, OU416400.1, OU416403.1, OU416409.1, OU416410.1, OU416413.1, OU416414.1, OU416415.1, OU416416.1, OU416417.1, OU416418.1, OU416419.1, OU416421.1, OU416424.1, OU416431.1, OU416437.1, OU416438.1, OU416440.1, OU416442.1, OU416445.1, OU416446.1, OU416450.1, OU416453.1, OU416456.1, OU416457.1, OU416458.1, OU416459.1, OU416465.1, OU416480.1, OU416483.1, OU416486.1, OU416499.1, OU416500.1, OU416502.1, OU416507.1, OU416514.1, OU416515.1, OU416516.1, OU416519.1, OU416525.1, OU416526.1, OU416532.1, OU416539.1, OU416541.1, OU416547.1, OU416553.1, OU416557.1, OU416565.1, OU416567.1, OU416568.1, OU416577.1, OU416578.1, OU416579.1, OU416580.1, OU416581.1, OU416582.1, OU416583.1, OU416584.1, OU416585.1, OU416586.1, OU416587.1, OU416588.1, OU416606.1, OU416632.1, OU416682.1, OU417272.1, OU417274.1, OU417276.1, OU417277.1, OU417279.1, OU417283.1, OU417284.1, OU417286.1, OU417289.1, OU417290.1, OU417291.1, OU417292.1, OU417299.1, OU417302.1, OU417303.1, OU417304.1, OU417306.1, OU417310.1, OU417311.1, OU417312.1, OU417313.1, OU417314.1, OU417316.1, OU417319.1, OU417320.1, OU417322.1, OU417324.1, OU417332.1, OU417333.1, OU417335.1, OU417339.1, OU417340.1, OU417342.1, OU417343.1, OU417344.1, OU417348.1, OU417352.1, OU417353.1, OU417357.1, OU417359.1, OU417363.1, OU417365.1, OU417370.1, OU417372.1, OU417516.1, OU417525.1, OU417544.1, OU417548.1, OU417553.1, OU417564.1, OU417579.1, OU417599.1, OU417602.1, OU417604.1, OU417607.1, OU417617.1, OU417619.1, OU417621.1, OU417631.1, OU417632.1, OU417635.1, OU417639.1, OU417647.1, OU417648.1, OU417649.1, OU417653.1, OU417656.1, OU417657.1, OU417658.1, OU417663.1, OU417664.1, OU417670.1, OU417671.1, OU417672.1, OU417678.1, OU417680.1, OU417682.1, OU417685.1, OU417686.1, OU417688.1, OU417691.1, OU417694.1, OU417695.1, OU417707.1, OU417716.1, OU417720.1, OU417729.1, OU417731.1, OU417733.1, OU417734.1, OU417736.1, OU417739.1, OU417749.1, OU417752.1, OU417754.1, OU417757.1, OU417762.1, OU417766.1, OU417777.1, OU417780.1, OU417781.1, OU417782.1, OU417783.1, OU417786.1, OU417794.1, OU417800.1, OU417801.1, OU417809.1, OU417814.1, OU417824.1, OU417826.1, OU417831.1, OU417832.1, OU417837.1, OU417844.1, OU417847.1, OU417859.1, OU417866.1, OU417868.1, OU417870.1, OU417871.1, OU417881.1, OU417883.1, OU417886.1, OU417898.1, OU417903.1, OU417906.1, OU417907.1, OU417908.1, OU417915.1, OU417921.1, OU417924.1, OU417929.1, OU417935.1, OU417946.1, OU417948.1, OU417951.1, OU417952.1, OU417956.1, OU417957.1, OU417961.1, OU417963.1, OU417965.1, OU417966.1, OU417967.1, OU417971.1, OU417975.1, OU417980.1, OU417982.1, OU417986.1, OU417987.1, OU417993.1, OU418000.1, OU418004.1, OU418009.1, OU418013.1, OU418024.1, OU418027.1, OU418029.1, OU418031.1, OU418035.1, OU418042.1, OU418043.1, OU418044.1, OU418046.1, OU418051.1, OU418052.1, OU418053.1, OU418057.1, OU418061.1, OU418065.1, OU418067.1, OU418068.1, OU418069.1, OU418078.1, OU418090.1, OU424181.1, OU424200.1, OU424208.1, OU424218.1, OU424221.1, OU424226.1, OU424227.1, OU424229.1, OU424230.1, OU424231.1, OU424233.1, OU424234.1, OU424239.1, OU424240.1, OU424242.1, OU424244.1, OU424246.1, OU424248.1, OU424249.1, OU424251.1, OU424252.1, OU424254.1, OU424256.1, OU424258.1, OU424259.1, OU424261.1, OU424265.1, OU424266.1, OU424267.1, OU424270.1, OU424271.1, OU424272.1, OU424274.1, OU424275.1, OU424472.1, OU424473.1, OU424474.1, OU424475.1, OU424477.1, OU424479.1, OU424480.1, OU424481.1, OU424483.1, OU424484.1, OU424485.1, OU424486.1, OU424489.1, OU424490.1, OU424491.1, OU424492.1, OU424493.1, OU424494.1, OU424496.1, OU424497.1, OU424498.1, OU424499.1, OU424501.1, OU424502.1, OU424503.1, OU424504.1, OU424505.1, OU424506.1, OU424507.1, OU424508.1, OU424509.1, OU424510.1, OU424511.1, OU424513.1, OU424514.1, OU424515.1, OU424516.1, OU424517.1, OU424518.1, OU424519.1, OU424520.1, OU424521.1, OU424522.1, OU424523.1, OU424524.1, OU424525.1, OU424526.1, OU424527.1, OU424528.1, OU424530.1, OU424531.1, OU424532.1, OU424533.1, OU424534.1, OU424536.1, OU424537.1, OU424538.1, OU424539.1, OU424540.1, OU424541.1, OU424542.1, OU424543.1, OU424544.1, OU424545.1, OU424546.1, OU424547.1, OU424548.1, OU424549.1, OU424550.1, OU424551.1, OU424553.1, OU424554.1, OU424555.1, OU424556.1, OU424557.1, OU424558.1, OU424559.1, OU424560.1, OU424561.1, OU424562.1, OU424564.1, OU424696.1, OU424719.1, OU424721.1, OU424734.1, OU424735.1, OU424736.1, OU424737.1, OU424738.1, OU424739.1, OU424740.1, OU424741.1, OU424742.1, OU424743.1, OU424744.1, OU424745.1, OU424746.1, OU424747.1, OU424748.1, OU424749.1, OU424750.1, OU424751.1, OU424752.1, OU424753.1, OU424754.1, OU424755.1, OU424757.1, OU424758.1, OU424759.1, OU424760.1, OU424761.1, OU424762.1, OU424763.1, OU424764.1, OU424765.1, OU424766.1, OU424767.1, OU424769.1, OU424770.1, OU424771.1, OU424773.1, OU424774.1, OU424776.1, OU424777.1, OU424778.1, OU424779.1, OU424781.1, OU424782.1, OU424783.1, OU424784.1, OU424786.1, OU424788.1, OU424789.1, OU425494.1, OU425508.1, OU425511.1, OU425512.1, OU425514.1, OU425518.1, OU425524.1, OU425526.1, OU425527.1, OU425530.1, OU425537.1, OU425542.1, OU425544.1, OU425545.1, OU425547.1, OU425548.1, OU425549.1, OU425550.1, OU425553.1, OU425557.1, OU425562.1, OU425565.1, OU425568.1, OU425571.1, OU425576.1, OU425580.1, OU425581.1, OU425584.1, OU425735.1, OU425737.1, OU425738.1, OU425739.1, OU425742.1, OU425743.1, OU425744.1, OU425746.1, OU425747.1, OU425748.1, OU425752.1, OU425753.1, OU425754.1, OU425755.1, OU425756.1, OU425758.1, OU425759.1, OU425761.1, OU425763.1, OU425766.1, OU425770.1, OU425773.1, OU425774.1, OU425775.1, OU425778.1, OU425779.1, OU425781.1, OU425782.1, OU425783.1, OU425793.1, OU425794.1, OU425796.1, OU425798.1, OU425799.1, OU425803.1, OU425805.1, OU425806.1, OU425807.1, OU425808.1, OU425810.1, OU425813.1, OU425815.1, OU425816.1, OU425817.1, OU425818.1, OU425820.1, OU425821.1, OU425822.1, OU425823.1, OU425824.1, OU425827.1, OU425828.1, OU425829.1, OU425830.1, OU425831.1, OU425832.1, OU425833.1, OU425834.1, OU425835.1, OU426012.1, OU426015.1, OU426016.1, OU426017.1, OU426018.1, OU426020.1, OU426021.1, OU426023.1, OU426024.1, OU426025.1, OU426028.1, OU426029.1, OU426030.1, OU426032.1, OU426033.1, OU426035.1, OU426036.1, OU426037.1, OU426038.1, OU426039.1, OU426040.1, OU426041.1, OU426042.1, OU426043.1, OU426047.1, OU426048.1, OU426050.1, OU426052.1, OU426053.1, OU426054.1, OU426056.1, OU426057.1, OU426058.1, OU426061.1, OU426064.1, OU426065.1, OU426066.1, OU426067.1, OU426071.1, OU426072.1, OU426073.1, OU426074.1, OU426075.1, OU426076.1, OU426077.1, OU426080.1, OU426081.1, OU426083.1, OU426084.1, OU426088.1, OU426089.1, OU426090.1, OU426091.1, OU426092.1, OU426094.1, OU426095.1, OU426096.1, OU426099.1, OU426100.1, OU426234.1, OU426254.1, OU426258.1, OU426265.1, OU426266.1, OU426286.1, OU426287.1, OU426291.1, OU426292.1, OU426295.1, OU426300.1, OU426302.1, OU426303.1, OU426304.1, OU426315.1, OU426318.1, OU426324.1, OU426328.1, OU426329.1, OU426331.1, OU426526.1, OU426527.1, OU426529.1, OU426531.1, OU426532.1, OU426533.1, OU426534.1, OU426535.1, OU426537.1, OU426538.1, OU426539.1, OU426540.1, OU426541.1, OU426542.1, OU426543.1, OU426544.1, OU426545.1, OU426546.1, OU426547.1, OU426548.1, OU426549.1, OU426550.1, OU426551.1, OU426552.1, OU426553.1, OU426554.1, OU426555.1, OU426556.1, OU426557.1, OU426558.1, OU426559.1, OU426560.1, OU426562.1, OU426563.1, OU426564.1, OU426565.1, OU426566.1, OU426567.1, OU426568.1, OU426569.1, OU426570.1, OU426571.1, OU426572.1, OU426573.1, OU426574.1, OU426576.1, OU426578.1, OU426579.1, OU426581.1, OU426582.1, OU426583.1, OU426584.1, OU426585.1, OU426586.1, OU426587.1, OU426588.1, OU426589.1, OU426590.1, OU426591.1, OU426592.1, OU426593.1, OU426594.1, OU426595.1, OU426596.1, OU426597.1, OU426598.1, OU426599.1, OU426601.1, OU426602.1, OU426603.1, OU426604.1, OU426605.1, OU426606.1, OU426607.1, OU426608.1, OU426609.1, OU426610.1, OU426611.1, OU426612.1, OU426613.1, OU426614.1, OU426615.1, OU426616.1, OU426617.1, OU426618.1, OU426619.1, OU426620.1, OU426621.1, OU426622.1, OU426623.1, OU426624.1, OU426625.1, OU426626.1, OU426627.1, OU426629.1, OU426630.1, OU426631.1, OU426632.1, OU426633.1, OU426634.1, OU426635.1, OU426636.1, OU426637.1, OU426638.1, OU426639.1, OU426640.1, OU426641.1, OU426642.1, OU426643.1, OU426644.1, OU426645.1, OU426646.1, OU426647.1, OU426648.1, OU426649.1, OU426650.1, OU426651.1, OU426652.1, OU426653.1, OU426654.1, OU426655.1, OU426656.1, OU426657.1, OU426658.1, OU426659.1, OU426660.1, OU426661.1, OU426662.1, OU426663.1, OU426664.1, OU426665.1, OU426666.1, OU426667.1, OU426668.1, OU426669.1, OU426670.1, OU426671.1, OU426672.1, OU426673.1, OU426674.1, OU426675.1, OU426676.1, OU426677.1, OU426678.1, OU426679.1, OU426680.1, OU426681.1, OU426682.1, OU426683.1, OU426684.1, OU426685.1, OU426686.1, OU426687.1, OU426688.1, OU426689.1, OU426690.1, OU426691.1, OU426692.1, OU426693.1, OU426694.1, OU426695.1, OU426696.1, OU426698.1, OU426700.1, OU426703.1, OU426705.1, OU426710.1, OU426711.1, OU426712.1, OU426714.1, OU426715.1, OU426716.1, OU426718.1, OU426719.1, OU426723.1, OU426725.1, OU426729.1, OU426730.1, OU426732.1, OU426738.1, OU426739.1, OU426741.1, OU426742.1, OU426743.1, OU426744.1, OU426746.1, OU427033.1, OU427034.1, OU427035.1, OU427036.1, OU427037.1, OU427038.1, OU427039.1, OU427040.1, OU427041.1, OU427042.1, OU427043.1, OU427044.1, OU427045.1, OU427046.1, OU427047.1, OU427048.1, OU427049.1, OU427050.1, OU427051.1, OU427052.1, OU427053.1, OU427054.1, OU427055.1, OU427056.1, OU427057.1, OU427058.1, OU427059.1, OU427060.1, OU427061.1, OU427062.1, OU427063.1, OU427064.1, OU427065.1, OU427066.1, OU427067.1, OU427068.1, OU427069.1, OU427070.1, OU427071.1, OU427072.1, OU427074.1, OU427076.1, OU427077.1, OU427078.1, OU427079.1, OU427080.1, OU427081.1, OU427082.1, OU427083.1, OU427084.1, OU427085.1, OU427086.1, OU427087.1, OU427088.1, OU427089.1, OU427090.1, OU427091.1, OU427092.1, OU427093.1, OU427094.1, OU427095.1, OU427096.1, OU427097.1, OU427098.1, OU427099.1, OU427100.1, OU427102.1, OU427103.1, OU427104.1, OU427105.1, OU427106.1, OU427107.1, OU427108.1, OU427109.1, OU427110.1, OU427111.1, OU427112.1, OU427113.1, OU427114.1, OU427115.1, OU427116.1, OU427117.1, OU427118.1, OU427119.1, OU427120.1, OU427121.1, OU427122.1, OU427123.1, OU427124.1, OU427125.1, OU427126.1, OU427127.1, OU427128.1, OU427129.1, OU427130.1, OU427131.1, OU427132.1, OU427133.1, OU427134.1, OU427135.1, OU427137.1, OU427138.1, OU427139.1, OU427140.1, OU427141.1, OU427142.1, OU427143.1, OU427144.1, OU427147.1, OU427151.1, OU427152.1, OU427153.1, OU427155.1, OU427156.1, OU427158.1, OU427159.1, OU427160.1, OU427161.1, OU427162.1, OU427163.1, OU427164.1, OU427166.1, OU427167.1, OU427168.1, OU427169.1, OU427170.1, OU427171.1, OU427172.1, OU427174.1, OU427175.1, OU427176.1, OU427177.1, OU427178.1, OU427179.1, OU427180.1, OU427181.1, OU427182.1, OU427183.1, OU427184.1, OU427185.1, OU427186.1, OU427187.1, OU427188.1, OU427190.1, OU427192.1, OU427193.1, OU427194.1, OU427196.1, OU427197.1, OU427198.1, OU427199.1, OU427200.1, OU427202.1, OU427203.1, OU427204.1, OU427205.1, OU427208.1, OU427209.1, OU427210.1, OU427211.1, OU427212.1, OU427213.1, OU427214.1, OU427215.1, OU427216.1, OU427217.1, OU427218.1, OU427219.1, OU427220.1, OU427221.1, OU427222.1, OU427223.1, OU427224.1, OU427225.1, OU427226.1, OU427227.1, OU427228.1, OU427229.1, OU427230.1, OU427231.1, OU427232.1, OU427233.1, OU427235.1, OU427236.1, OU427237.1, OU427238.1, OU427239.1, OU427240.1, OU427241.1, OU427242.1, OU427243.1, OU427244.1, OU427245.1, OU427246.1, OU427247.1, OU427248.1, OU427249.1, OU427250.1, OU427251.1, OU427256.1, OU427262.1, OU427264.1, OU427268.1, OU427274.1, OU427275.1, OU427280.1, OU427286.1, OU427293.1, OU427294.1, OU427295.1, OU427298.1, OU427300.1, OU427301.1, OU427302.1, OU427307.1, OU427326.1, OU427333.1, OU427337.1, OU427355.1, OU427364.1, OU427365.1, OU427370.1, OU427371.1, OU427374.1, OU427376.1, OU427378.1, OU427381.1, OU427384.1, OU427385.1, OU427388.1, OU427391.1, OU427392.1, OU427393.1, OU427394.1, OU427395.1, OU427396.1, OU427397.1, OU427398.1, OU427401.1, OU427402.1, OU427404.1, OU427405.1, OU427406.1, OU427409.1, OU427413.1, OU427415.1, OU427418.1, OU427419.1, OU427421.1, OU427422.1, OU427426.1, OU427427.1, OU427428.1, OU427429.1, OU427430.1, OU427431.1, OU427432.1, OU427434.1, OU427438.1, OU427439.1, OU427441.1, OU427447.1, OU427448.1, OU427449.1, OU427451.1, OU427453.1, OU427454.1, OU427458.1, OU427459.1, OU427464.1, OU427465.1, OU427466.1, OU427467.1, OU427468.1, OU427469.1, OU427471.1, OU427472.1, OU427474.1, OU427476.1, OU427479.1, OU427480.1, OU427481.1, OU427484.1, OU427487.1, OU427488.1, OU427489.1, OU427495.1, OU427501.1, OU427503.1, OU427665.1, OU427678.1, OU427681.1, OU427689.1, OU427695.1, OU427731.1, OU427733.1, OU427736.1, OU427737.1, OU427738.1, OU427740.1, OU427741.1, OU427743.1, OU427747.1, OU427750.1, OU427751.1, OU427753.1, OU427755.1, OU427757.1, OU427759.1, OU427760.1, OU427764.1, OU427766.1, OU427767.1, OU427771.1, OU427772.1, OU427777.1, OU427780.1, OU427781.1, OU427784.1, OU427785.1, OU427786.1, OU427797.1, OU427805.1, OU427808.1, OU427809.1, OU427813.1, OU427814.1, OU427815.1, OU427816.1, OU427817.1, OU427818.1, OU427819.1, OU427820.1, OU427821.1, OU427827.1, OU427828.1, OU427829.1, OU427833.1, OU427834.1, OU427835.1, OU427836.1, OU427837.1, OU427838.1, OU427839.1, OU427840.1, OU427841.1, OU427843.1, OU427845.1, OU427847.1, OU427849.1, OU427850.1, OU427854.1, OU427855.1, OU427856.1, OU427860.1, OU427861.1, OU427862.1, OU427865.1, OU427867.1, OU427869.1, OU427876.1, OU427881.1, OU427883.1, OU427885.1, OU427886.1, OU427890.1, OU427896.1, OU427897.1, OU427899.1, OU427900.1, OU427902.1, OU427906.1, OU427908.1, OU427910.1, OU427911.1, OU427912.1, OU427917.1, OU427919.1, OU427920.1, OU427921.1, OU427924.1, OU427925.1, OU427926.1, OU427927.1, OU427928.1, OU427930.1, OU427933.1, OU427934.1, OU427936.1, OU427940.1, OU427941.1, OU427943.1, OU427946.1, OU427947.1, OU427951.1, OU427962.1, OU427973.1, OU427977.1, OU427979.1, OU427987.1, OU427993.1, OU428189.1, OU428197.1, OU428198.1, OU428200.1, OU428202.1, OU428204.1, OU428205.1, OU428209.1, OU428215.1, OU428218.1, OU428219.1, OU428220.1, OU428221.1, OU428222.1, OU428223.1, OU428225.1, OU428226.1, OU428228.1, OU428229.1, OU428231.1, OU428232.1, OU428236.1, OU428240.1, OU428244.1, OU428246.1, OU428251.1, OU428252.1, OU428255.1, OU428257.1, OU428261.1, OU428262.1, OU428263.1, OU428264.1, OU428266.1, OU428267.1, OU428269.1, OU428271.1, OU428273.1, OU428276.1, OU428278.1, OU428279.1, OU428280.1, OU428282.1, OU428290.1, OU428292.1, OU428293.1, OU428294.1, OU428296.1, OU428298.1, OU428299.1, OU428300.1, OU428303.1, OU428305.1, OU428306.1, OU428307.1, OU428308.1, OU428312.1, OU428314.1, OU428315.1, OU428316.1, OU428320.1, OU428322.1, OU428325.1, OU428326.1, OU428328.1, OU428329.1, OU428330.1, OU428331.1, OU428332.1, OU428333.1, OU428334.1, OU428339.1, OU428341.1, OU428342.1, OU428343.1, OU428344.1, OU428345.1, OU428347.1, OU428350.1, OU428351.1, OU428353.1, OU428357.1, OU428358.1, OU428361.1, OU428363.1, OU428364.1, OU428365.1, OU428367.1, OU428368.1, OU428370.1, OU428371.1, OU428372.1, OU428373.1, OU428374.1, OU428375.1, OU428377.1, OU428378.1, OU428383.1, OU428385.1, OU428386.1, OU428387.1, OU428388.1, OU428390.1, OU428394.1, OU428395.1, OU428401.1, OU428404.1, OU428405.1, OU428406.1, OU428409.1, OU428412.1, OU428413.1, OU428415.1, OU428417.1, OU428419.1, OU428425.1, OU428426.1, OU428434.1, OU428443.1, OU428455.1, OU428456.1, OU428733.1, OU428734.1, OU428740.1, OU428744.1, OU428745.1, OU428749.1, OU428752.1, OU428755.1, OU428757.1, OU428758.1, OU428759.1, OU428761.1, OU428762.1, OU428763.1, OU428765.1, OU428768.1, OU428771.1, OU428772.1, OU428774.1, OU428776.1, OU428780.1, OU428785.1, OU428795.1, OU428804.1, OU428812.1, OU428821.1, OU428825.1, OU428829.1, OU428830.1, OU428835.1, OU428836.1, OU428839.1, OU428841.1, OU428845.1, OU428846.1, OU428848.1, OU428849.1, OU428850.1, OU428851.1, OU428854.1, OU428859.1, OU428864.1, OU428868.1, OU428873.1, OU428874.1, OU428875.1, OU428876.1, OU428877.1, OU428878.1, OU428879.1, OU428881.1, OU428882.1, OU428883.1, OU428886.1, OU429296.1, OU429297.1, OU429298.1, OU429299.1, OU429300.1, OU429301.1, OU429303.1, OU429306.1, OU429307.1, OU429308.1, OU429310.1, OU429311.1, OU429312.1, OU429313.1, OU429314.1, OU429315.1, OU429316.1, OU429317.1, OU429320.1, OU429322.1, OU429325.1, OU429329.1, OU429330.1, OU429332.1, OU429340.1, OU429341.1, OU429342.1, OU429343.1, OU429344.1, OU429345.1, OU429346.1, OU429347.1, OU429348.1, OU429349.1, OU429350.1, OU429351.1, OU429353.1, OU429354.1, OU429355.1, OU429357.1, OU429358.1, OU429360.1, OU429362.1, OU429366.1, OU429368.1, OU429369.1, OU429370.1, OU429374.1, OU429378.1, OU429383.1, OU429386.1, OU429389.1, OU429392.1, OU429394.1, OU429395.1, OU429399.1, OU429404.1, OU429544.1, OU429550.1, OU429552.1, OU429555.1, OU429556.1, OU429560.1, OU429561.1, OU429562.1, OU429564.1, OU429568.1, OU429569.1, OU429570.1, OU429572.1, OU429573.1, OU429575.1, OU429576.1, OU429577.1, OU429578.1, OU429580.1, OU429581.1, OU429584.1, OU429585.1, OU429589.1, OU429594.1, OU429595.1, OU429600.1, OU429604.1, OU429608.1, OU429613.1, OU430314.1, OU430316.1, OU430319.1, OU430320.1, OU430321.1, OU430324.1, OU430325.1, OU430327.1, OU430329.1, OU430330.1, OU430332.1, OU430333.1, OU430334.1, OU430336.1, OU430337.1, OU430339.1, OU430341.1, OU430342.1, OU430343.1, OU430344.1, OU430346.1, OU430347.1, OU430348.1, OU430350.1, OU430351.1, OU430352.1, OU430354.1, OU430355.1, OU430357.1, OU430358.1, OU430361.1, OU430363.1, OU430366.1, OU430368.1, OU430369.1, OU430370.1, OU430371.1, OU430372.1, OU430374.1, OU430375.1, OU430376.1, OU430378.1, OU430379.1, OU430578.1, OU430579.1, OU430580.1, OU430588.1, OU430589.1, OU430591.1, OU430593.1, OU430594.1, OU430595.1, OU430596.1, OU430597.1, OU430598.1, OU430600.1, OU430603.1, OU430604.1, OU430605.1, OU430606.1, OU430607.1, OU430609.1, OU430610.1, OU430611.1, OU430613.1, OU430614.1, OU430615.1, OU430616.1, OU430617.1, OU430618.1, OU430619.1, OU430620.1, OU430622.1, OU430623.1, OU430624.1, OU430626.1, OU430627.1, OU430629.1, OU430630.1, OU430632.1, OU430634.1, OU430635.1, OU430640.1, OU430641.1, OU430643.1, OU430645.1, OU430647.1, OU430651.1, OU430652.1, OU430653.1, OU430654.1, OU430657.1, OU430659.1, OU430660.1, OU430819.1, OU430836.1, OU430870.1, OU430882.1, OU430884.1, OU431361.1, OU431589.1, OU431591.1, OU431592.1, OU431596.1, OU431597.1, OU431600.1, OU431602.1, OU431605.1, OU431609.1, OU431610.1, OU431612.1, OU431614.1, OU431615.1, OU431620.1, OU431622.1, OU431626.1, OU431637.1, OU431638.1, OU431640.1, OU431643.1, OU431661.1, OU431664.1, OU431850.1, OU431851.1, OU431853.1, OU431855.1, OU431856.1, OU431858.1, OU431859.1, OU431860.1, OU431862.1, OU431866.1, OU431867.1, OU431868.1, OU431872.1, OU431873.1, OU431874.1, OU431875.1, OU431876.1, OU431878.1, OU431882.1, OU431883.1, OU431885.1, OU431887.1, OU431889.1, OU431891.1, OU431892.1, OU431893.1, OU431894.1, OU431895.1, OU431896.1, OU431897.1, OU431898.1, OU431899.1, OU431900.1, OU431901.1, OU431902.1, OU431903.1, OU431904.1, OU431905.1, OU431906.1, OU431907.1, OU431908.1, OU431909.1, OU431910.1, OU431911.1, OU431912.1, OU431914.1, OU431915.1, OU431916.1, OU431917.1, OU431918.1, OU431919.1, OU431920.1, OU431921.1, OU431922.1, OU431923.1, OU431924.1, OU431925.1, OU431926.1, OU431928.1, OU431930.1, OU431931.1, OU431932.1, OU431933.1, OU431934.1, OU431938.1, OU431942.1, OU431944.1, OU431948.1, OU431951.1, OU431952.1, OU431953.1, OU431954.1, OU431955.1, OU431957.1, OU431958.1, OU431959.1, OU431960.1, OU431961.1, OU431963.1, OU432084.1, OU432087.1, OU432088.1, OU432090.1, OU432093.1, OU432096.1, OU432097.1, OU432098.1, OU432100.1, OU432102.1, OU432103.1, OU432109.1, OU432112.1, OU432113.1, OU432115.1, OU432118.1, OU432119.1, OU432121.1, OU432125.1, OU432128.1, OU432133.1, OU432138.1, OU432140.1, OU432145.1, OU432147.1, OU432148.1, OU432149.1, OU432150.1, OU432151.1, OU432152.1, OU432153.1, OU432154.1, OU432155.1, OU432156.1, OU432157.1, OU432158.1, OU432159.1, OU432160.1, OU432161.1, OU432162.1, OU432163.1, OU432164.1, OU432165.1, OU432166.1, OU432167.1, OU432168.1, OU432169.1, OU432170.1, OU432171.1, OU432172.1, OU432173.1, OU432174.1, OU432175.1, OU432176.1, OU432177.1, OU432178.1, OU432179.1, OU432180.1, OU432181.1, OU432182.1, OU432183.1, OU432184.1, OU432185.1, OU432186.1, OU432187.1, OU432188.1, OU432189.1, OU432190.1, OU432191.1, OU432192.1, OU432193.1, OU432194.1, OU432196.1, OU432197.1, OU432198.1, OU432199.1, OU432200.1, OU432201.1, OU432202.1, OU432203.1, OU432204.1, OU432205.1, OU432206.1, OU432207.1, OU432208.1, OU432209.1, OU432211.1, OU432212.1, OU432213.1, OU432214.1, OU432215.1, OU432216.1, OU432217.1, OU432218.1, OU432229.1, OU432230.1, OU432234.1, OU432235.1, OU432237.1, OU432238.1, OU432239.1, OU432240.1, OU432242.1, OU432243.1, OU432248.1, OU432252.1, OU432253.1, OU432254.1, OU432264.1, OU432266.1, OU432268.1, OU432269.1, OU432271.1, OU432273.1, OU432279.1, OU432281.1, OU432284.1, OU432286.1, OU432292.1, OU432366.1, OU432367.1, OU432368.1, OU432369.1, OU432370.1, OU432371.1, OU432373.1, OU432376.1, OU432378.1, OU432379.1, OU432381.1, OU432382.1, OU432385.1, OU432388.1, OU432389.1, OU432390.1, OU432391.1, OU432392.1, OU432394.1, OU432395.1, OU432396.1, OU432397.1, OU432398.1, OU432399.1, OU432401.1, OU432402.1, OU432405.1, OU432406.1, OU432407.1, OU432408.1, OU432409.1, OU432410.1, OU432411.1, OU432412.1, OU432413.1, OU432414.1, OU432415.1, OU432416.1, OU432417.1, OU432418.1, OU432420.1, OU432421.1, OU432422.1, OU432423.1, OU432424.1, OU432425.1, OU432426.1, OU432427.1, OU432428.1, OU432429.1, OU432430.1, OU432431.1, OU432432.1, OU432433.1, OU432434.1, OU432435.1, OU432437.1, OU432438.1, OU432439.1, OU432440.1, OU432441.1, OU432442.1, OU432445.1, OU432448.1, OU432453.1, OU432454.1, OU432457.1, OU432463.1, OU432464.1, OU432465.1, OU432466.1, OU432467.1, OU432469.1, OU432471.1, OU432472.1, OU432473.1, OU432478.1, OU432632.1, OU432633.1, OU432634.1, OU432635.1, OU432637.1, OU432639.1, OU432642.1, OU432644.1, OU432645.1, OU432647.1, OU432649.1, OU432650.1, OU432651.1, OU432652.1, OU432653.1, OU432654.1, OU432655.1, OU432658.1, OU432661.1, OU432662.1, OU432663.1, OU432664.1, OU432666.1, OU432667.1, OU432668.1, OU432670.1, OU432671.1, OU432672.1, OU432673.1, OU432679.1, OU432681.1, OU432682.1, OU432683.1, OU432684.1, OU432690.1, OU432691.1, OU432692.1, OU432693.1, OU432694.1, OU432696.1, OU432697.1, OU432850.1, OU432854.1, OU432857.1, OU432858.1, OU432861.1, OU432868.1, OU432873.1, OU432874.1, OU432875.1, OU432876.1, OU432877.1, OU432878.1, OU432879.1, OU432880.1, OU432881.1, OU432882.1, OU432883.1, OU432884.1, OU432885.1, OU432886.1, OU432887.1, OU432889.1, OU432890.1, OU432891.1, OU432892.1, OU432893.1, OU432894.1, OU432895.1, OU432896.1, OU432897.1, OU432898.1, OU432899.1, OU432900.1, OU432901.1, OU432902.1, OU432903.1, OU432904.1, OU432905.1, OU432906.1, OU432907.1, OU432908.1, OU432909.1, OU432910.1, OU432911.1, OU432912.1, OU432913.1, OU432915.1, OU432916.1, OU432918.1, OU432919.1, OU432920.1, OU432921.1, OU432922.1, OU432923.1, OU432924.1, OU432925.1, OU432926.1, OU432927.1, OU432928.1, OU432929.1, OU432930.1, OU432931.1, OU432932.1, OU432933.1, OU432934.1, OU432935.1, OU432938.1, OU432939.1, OU432940.1, OU432941.1, OU432942.1, OU432944.1, OU432945.1, OU432946.1, OU432947.1, OU432948.1, OU432949.1, OU432950.1, OU432951.1, OU432952.1, OU432953.1, OU432954.1, OU432955.1, OU432956.1, OU432958.1, OU432959.1, OU432960.1, OU433089.1, OU433091.1, OU433092.1, OU433093.1, OU433094.1, OU433096.1, OU433097.1, OU433100.1, OU433102.1, OU433104.1, OU433105.1, OU433106.1, OU433107.1, OU433108.1, OU433110.1, OU433111.1, OU433113.1, OU433114.1, OU433116.1, OU433120.1, OU433121.1, OU433123.1, OU433125.1, OU433129.1, OU433130.1, OU433132.1, OU433135.1, OU433136.1, OU433137.1, OU433138.1, OU433141.1, OU433143.1, OU433147.1, OU433148.1, OU433149.1, OU433151.1, OU433152.1, OU433153.1, OU433156.1, OU433160.1, OU433161.1, OU433163.1, OU433164.1, OU433166.1, OU433167.1, OU433168.1, OU433169.1, OU433170.1, OU433171.1, OU433172.1, OU433173.1, OU433174.1, OU433175.1, OU433176.1, OU433177.1, OU433179.1, OU433180.1, OU433182.1, OU433183.1, OU433184.1, OU433185.1, OU433186.1, OU433187.1, OU433190.1, OU433192.1, OU433193.1, OU433194.1, OU433195.1, OU433196.1, OU433197.1, OU433198.1, OU433199.1, OU433200.1, OU433202.1, OU433203.1, OU433204.1, OU433206.1, OU433207.1, OU433208.1, OU433209.1, OU433210.1, OU433332.1, OU433335.1, OU433338.1, OU433340.1, OU433366.1, OU433392.1, OU433575.1, OU433598.1, OU433601.1, OU433624.1, OU433625.1, OU433626.1, OU433627.1, OU433628.1, OU433629.1, OU433630.1, OU433631.1, OU433632.1, OU433633.1, OU433634.1, OU433635.1, OU433636.1, OU433637.1, OU433638.1, OU433639.1, OU433640.1, OU433641.1, OU433642.1, OU433643.1, OU433644.1, OU433645.1, OU433646.1, OU433647.1, OU433648.1, OU433650.1, OU433651.1, OU433652.1, OU433653.1, OU433654.1, OU433655.1, OU433656.1, OU433657.1, OU433659.1, OU433660.1, OU433661.1, OU433662.1, OU433667.1, OU433672.1, OU433673.1, OU433676.1, OU433683.1, OU433685.1, OU433686.1, OU433688.1, OU433689.1, OU433693.1, OU433694.1, OU433698.1, OU433699.1, OU433703.1, OU433704.1, OU433706.1, OU433709.1, OU433711.1, OU433713.1, OU433714.1, OU433718.1, OU433722.1, OU433726.1, OU433728.1, OU433844.1, OU433846.1, OU433847.1, OU433859.1, OU433863.1, OU433866.1, OU433872.1, OU433873.1, OU433874.1, OU433875.1, OU433876.1, OU433877.1, OU433878.1, OU433879.1, OU433880.1, OU433881.1, OU433883.1, OU433884.1, OU433885.1, OU433886.1, OU433887.1, OU433888.1, OU433889.1, OU433890.1, OU433891.1, OU433892.1, OU433893.1, OU433894.1, OU433895.1, OU433896.1, OU433897.1, OU433898.1, OU433899.1, OU433900.1, OU433901.1, OU433902.1, OU433903.1, OU433904.1, OU433905.1, OU433906.1, OU433907.1, OU433908.1, OU433909.1, OU433910.1, OU433911.1, OU433912.1, OU433913.1, OU433914.1, OU433915.1, OU433916.1, OU433917.1, OU433918.1, OU433919.1, OU433920.1, OU433921.1, OU433922.1, OU433923.1, OU433924.1, OU433925.1, OU433926.1, OU433927.1, OU433928.1, OU433929.1, OU433930.1, OU433931.1, OU433932.1, OU433933.1, OU433935.1, OU433936.1, OU433937.1, OU433938.1, OU433939.1, OU433940.1, OU433941.1, OU433942.1, OU433943.1, OU433944.1, OU433945.1, OU433946.1, OU433947.1, OU433948.1, OU433949.1, OU433950.1, OU433951.1, OU433952.1, OU433953.1, OU433954.1, OU433955.1, OU433956.1, OU433958.1, OU433959.1, OU433960.1, OU433961.1, OU433962.1, OU433963.1, OU433964.1, OU433965.1, OU433966.1, OU433967.1, OU433968.1, OU433969.1, OU433970.1, OU433971.1, OU433973.1, OU433974.1, OU433975.1, OU433977.1, OU433978.1, OU433979.1, OU433980.1, OU433981.1, OU433982.1, OU433983.1, OU433987.1, OU433988.1, OU433989.1, OU433990.1, OU433992.1, OU433999.1, OU434004.1, OU434005.1, OU434008.1, OU434011.1, OU434012.1, OU434013.1, OU434015.1, OU434017.1, OU434022.1, OU434026.1, OU434028.1, OU434032.1, OU434034.1, OU434035.1, OU434036.1, OU434038.1, OU434043.1, OU434044.1, OU434045.1, OU434047.1, OU434051.1, OU434053.1, OU434055.1, OU434060.1, OU434062.1, OU434065.1, OU434066.1, OU434070.1, OU434072.1, OU434073.1, OU434077.1, OU434078.1, OU434080.1, OU434082.1, OU434087.1, OU434090.1, OU434091.1, OU434093.1, OU434094.1, OU434095.1, OU434096.1, OU434097.1, OU434098.1, OU434099.1, OU434100.1, OU434101.1, OU434102.1, OU434103.1, OU434104.1, OU434105.1, OU434106.1, OU434107.1, OU434108.1, OU434109.1, OU434112.1, OU434114.1, OU434115.1, OU434116.1, OU434117.1, OU434118.1, OU434119.1, OU434120.1, OU434121.1, OU434123.1, OU434124.1, OU434126.1, OU434127.1, OU434128.1, OU434129.1, OU434130.1, OU434131.1, OU434132.1, OU434133.1, OU434135.1, OU434137.1, OU434138.1, OU434140.1, OU434141.1, OU434143.1, OU434144.1, OU434145.1, OU434146.1, OU434147.1, OU434148.1, OU434150.1, OU434154.1, OU434159.1, OU434160.1, OU434161.1, OU434162.1, OU434163.1, OU434165.1, OU434170.1, OU434171.1, OU434172.1, OU434173.1, OU434174.1, OU434175.1, OU434179.1, OU434180.1, OU434181.1, OU434184.1, OU434186.1, OU434188.1, OU434192.1, OU434195.1, OU434196.1, OU434199.1, OU434201.1, OU434329.1, OU434330.1, OU434331.1, OU434338.1, OU434343.1, OU434345.1, OU434347.1, OU434348.1, OU434351.1, OU434354.1, OU434362.1, OU434368.1, OU434372.1, OU434373.1, OU434374.1, OU434379.1, OU434387.1, OU434391.1, OU434404.1, OU434409.1, OU434412.1, OU434418.1, OU434420.1, OU434550.1, OU434551.1, OU434554.1, OU434558.1, OU434563.1, OU434564.1, OU434565.1, OU434566.1, OU434567.1, OU434568.1, OU434573.1, OU434580.1, OU434582.1, OU434584.1, OU434585.1, OU434590.1, OU434591.1, OU434598.1, OU434599.1, OU434602.1, OU434603.1, OU434609.1, OU434615.1, OU434616.1, OU434618.1, OU434622.1, OU434626.1, OU434628.1, OU434629.1, OU434634.1, OU434635.1, OU434636.1, OU434641.1, OU435012.1, OU435247.1, OU435254.1, OU435255.1, OU435263.1, OU435283.1, OU435287.1, OU435289.1, OU435304.1, OU435326.1, OU435331.1, OU435337.1, OU435343.1, OU435354.1, OU435486.1, OU435487.1, OU435488.1, OU435494.1, OU435496.1, OU435497.1, OU435498.1, OU435499.1, OU435500.1, OU435501.1, OU435503.1, OU435504.1, OU435505.1, OU435506.1, OU435508.1, OU435509.1, OU435510.1, OU435511.1, OU435512.1, OU435513.1, OU435515.1, OU435516.1, OU435517.1, OU435518.1, OU435520.1, OU435521.1, OU435522.1, OU435523.1, OU435524.1, OU435525.1, OU435526.1, OU435527.1, OU435528.1, OU435529.1, OU435530.1, OU435531.1, OU435532.1, OU435533.1, OU435535.1, OU435536.1, OU435537.1, OU435538.1, OU435539.1, OU435540.1, OU435542.1, OU435543.1, OU435544.1, OU435545.1, OU435546.1, OU435547.1, OU435548.1, OU435549.1, OU435551.1, OU435552.1, OU435553.1, OU435554.1, OU435555.1, OU435556.1, OU435558.1, OU435559.1, OU435560.1, OU435561.1, OU435562.1, OU435564.1, OU435565.1, OU435566.1, OU435567.1, OU435568.1, OU435569.1, OU435570.1, OU435571.1, OU435572.1, OU435573.1, OU435575.1, OU435576.1, OU435577.1, OU435578.1, OU435579.1, OU435580.1, OU435581.1, OU435583.1, OU435584.1, OU435585.1, OU435586.1, OU435587.1, OU435588.1, OU435589.1, OU435590.1, OU435591.1, OU435592.1, OU435594.1, OU435595.1, OU435596.1, OU435597.1, OU435599.1, OU435600.1, OU435602.1, OU435603.1, OU435604.1, OU435605.1, OU435606.1, OU435607.1, OU435608.1, OU435609.1, OU435611.1, OU435614.1, OU435616.1, OU435618.1, OU435619.1, OU435630.1, OU435633.1, OU435642.1, OU435646.1, OU435654.1, OU435656.1, OU435662.1, OU435671.1, OU435682.1, OU435721.1, OU435728.1, OU435736.1, OU435740.1, OU435751.1, OU435759.1, OU435763.1, OU435771.1, OU435784.1, OU435785.1, OU435986.1, OU435989.1, OU435992.1, OU435995.1, OU435997.1, OU435998.1, OU436001.1, OU436007.1, OU436011.1, OU436016.1, OU436017.1, OU436018.1, OU436019.1, OU436020.1, OU436022.1, OU436023.1, OU436026.1, OU436027.1, OU436030.1, OU436031.1, OU436032.1, OU436035.1, OU436036.1, OU436037.1, OU436038.1, OU436039.1, OU436040.1, OU436041.1, OU436043.1, OU436044.1, OU436045.1, OU436046.1, OU436047.1, OU436048.1, OU436050.1, OU436051.1, OU436052.1, OU436053.1, OU436054.1, OU436055.1, OU436056.1, OU436057.1, OU436058.1, OU436059.1, OU436060.1, OU436061.1, OU436062.1, OU436063.1, OU436064.1, OU436065.1, OU436066.1, OU436067.1, OU436068.1, OU436070.1, OU436071.1, OU436072.1, OU436073.1, OU436074.1, OU436075.1, OU436076.1, OU436077.1, OU436078.1, OU436079.1, OU436080.1, OU436081.1, OU436082.1, OU436083.1, OU436084.1, OU436085.1, OU436086.1, OU436087.1, OU436088.1, OU436089.1, OU436090.1, OU436091.1, OU436092.1, OU436093.1, OU436094.1, OU436095.1, OU436096.1, OU436097.1, OU436098.1, OU436099.1, OU436100.1, OU436101.1, OU436102.1, OU436103.1, OU436104.1, OU436105.1, OU436106.1, OU436107.1, OU436108.1, OU436109.1, OU436110.1, OU436111.1, OU436112.1, OU436113.1, OU436114.1, OU436115.1, OU436116.1, OU436117.1, OU436118.1, OU436145.1, OU436169.1, OU436170.1, OU436181.1, OU436193.1, OU436194.1, OU436195.1, OU436207.1, OU436247.1, OU436253.1, OU436254.1, OU436255.1, OU436256.1, OU436257.1, OU436258.1, OU436259.1, OU436260.1, OU436261.1, OU436262.1, OU436263.1, OU436264.1, OU436265.1, OU436266.1, OU436267.1, OU436268.1, OU436269.1, OU436270.1, OU436271.1, OU436272.1, OU436273.1, OU436274.1, OU436275.1, OU436276.1, OU436277.1, OU436278.1, OU436279.1, OU436280.1, OU436281.1, OU436282.1, OU436283.1, OU436284.1, OU436285.1, OU436286.1, OU436287.1, OU436288.1, OU436289.1, OU436290.1, OU436291.1, OU436292.1, OU436293.1, OU436294.1, OU436295.1, OU436296.1, OU436297.1, OU436299.1, OU436300.1, OU436301.1, OU436302.1, OU436303.1, OU436304.1, OU436305.1, OU436306.1, OU436307.1, OU436308.1, OU436309.1, OU436310.1, OU436311.1, OU436312.1, OU436313.1, OU436314.1, OU436315.1, OU436317.1, OU436318.1, OU436319.1, OU436321.1, OU436322.1, OU436323.1, OU436324.1, OU436325.1, OU436326.1, OU436329.1, OU436330.1, OU436332.1, OU436333.1, OU436334.1, OU436335.1, OU436336.1, OU436337.1, OU436339.1, OU436340.1, OU436341.1, OU436342.1, OU436343.1, OU436344.1, OU436345.1, OU436346.1, OU436347.1, OU436348.1, OU436349.1, OU436350.1, OU436351.1, OU436352.1, OU436354.1, OU436355.1, OU436356.1, OU436357.1, OU436358.1, OU436359.1, OU436360.1, OU436361.1, OU436362.1, OU436363.1, OU436364.1, OU436365.1, OU436366.1, OU436367.1, OU436368.1, OU436370.1, OU436371.1, OU436372.1, OU436401.1, OU436412.1, OU436419.1, OU436443.1, OU436452.1, OU436459.1, OU436483.1, OU436484.1, OU436485.1, OU436486.1, OU436487.1, OU436488.1, OU436489.1, OU436490.1, OU436491.1, OU436492.1, OU436493.1, OU436494.1, OU436495.1, OU436496.1, OU436497.1, OU436498.1, OU436499.1, OU436501.1, OU436502.1, OU436503.1, OU436504.1, OU436505.1, OU436506.1, OU436507.1, OU436508.1, OU436509.1, OU436510.1, OU436512.1, OU436513.1, OU436514.1, OU436515.1, OU436516.1, OU436517.1, OU436518.1, OU436519.1, OU436520.1, OU436521.1, OU436522.1, OU436523.1, OU436524.1, OU436525.1, OU436526.1, OU436527.1, OU436528.1, OU436529.1, OU436530.1, OU436531.1, OU436532.1, OU436533.1, OU436534.1, OU436535.1, OU436536.1, OU436537.1, OU436538.1, OU436539.1, OU436540.1, OU436541.1, OU436542.1, OU436543.1, OU436544.1, OU436545.1, OU436546.1, OU436547.1, OU436548.1, OU436549.1, OU436550.1, OU436551.1, OU436552.1, OU436553.1, OU436554.1, OU436555.1, OU436556.1, OU436557.1, OU436558.1, OU436559.1, OU436560.1, OU436561.1, OU436562.1, OU436564.1, OU436565.1, OU436566.1, OU436567.1, OU436568.1, OU436569.1, OU436570.1, OU436571.1, OU436572.1, OU436573.1, OU436574.1, OU436575.1, OU436576.1, OU436577.1, OU436578.1, OU436579.1, OU436580.1, OU436581.1, OU436582.1, OU436584.1, OU436585.1, OU436586.1, OU436587.1, OU436588.1, OU436589.1, OU436590.1, OU436591.1, OU436592.1, OU436734.1, OU436736.1, OU436740.1, OU436742.1, OU436746.1, OU436749.1, OU436751.1, OU436756.1, OU436757.1, OU436759.1, OU436760.1, OU436761.1, OU436769.1, OU436770.1, OU436772.1, OU436773.1, OU436775.1, OU436776.1, OU436777.1, OU436782.1, OU436783.1, OU436784.1, OU436786.1, OU436787.1, OU436788.1, OU436789.1, OU436790.1, OU436792.1, OU436793.1, OU436794.1, OU436795.1, OU436796.1, OU436799.1, OU436800.1, OU436801.1, OU436802.1, OU436803.1, OU436806.1, OU436807.1, OU436809.1, OU436953.1, OU436954.1, OU436955.1, OU436959.1, OU436962.1, OU436963.1, OU436964.1, OU436965.1, OU436966.1, OU436975.1, OU436976.1, OU436977.1, OU436978.1, OU436979.1, OU436980.1, OU436983.1, OU436984.1, OU436985.1, OU436988.1, OU436990.1, OU436991.1, OU436995.1, OU436996.1, OU436997.1, OU437001.1, OU437004.1, OU437005.1, OU437006.1, OU437007.1, OU437009.1, OU437011.1, OU437014.1, OU437015.1, OU437017.1, OU437019.1, OU437022.1, OU437023.1, OU437025.1, OU437026.1, OU437028.1, OU437029.1, OU437032.1, OU437033.1, OU437034.1, OU437035.1, OU437036.1, OU437037.1, OU437038.1, OU437039.1, OU437040.1, OU437041.1, OU437042.1, OU437043.1, OU437044.1, OU437045.1, OU437046.1, OU437047.1, OU437048.1, OU437049.1, OU437050.1, OU437051.1, OU437052.1, OU437053.1, OU437054.1, OU437055.1, OU437056.1, OU437057.1, OU437058.1, OU437059.1, OU437061.1, OU437062.1, OU437133.1, OU437187.1, OU437190.1, OU437195.1, OU437198.1, OU437208.1, OU437215.1, OU437230.1, OU437252.1, OU437253.1, OU437254.1, OU437255.1, OU437256.1, OU437257.1, OU437258.1, OU437259.1, OU437260.1, OU437261.1, OU437262.1, OU437263.1, OU437264.1, OU437265.1, OU437266.1, OU437267.1, OU437268.1, OU437269.1, OU437270.1, OU437271.1, OU437272.1, OU437274.1, OU437275.1, OU437276.1, OU437277.1, OU437278.1, OU437279.1, OU437280.1, OU437281.1, OU437282.1, OU437283.1, OU437284.1, OU437285.1, OU437286.1, OU437287.1, OU437288.1, OU437289.1, OU437290.1, OU437291.1, OU437292.1, OU437293.1, OU437294.1, OU437295.1, OU437296.1, OU437297.1, OU437298.1, OU437299.1, OU437300.1, OU437301.1, OU437302.1, OU437303.1, OU437304.1, OU437305.1, OU437306.1, OU437307.1, OU437308.1, OU437309.1, OU437310.1, OU437311.1, OU437312.1, OU437313.1, OU437314.1, OU437315.1, OU437316.1, OU437317.1, OU437318.1, OU437320.1, OU437321.1, OU437322.1, OU437323.1, OU437324.1, OU437325.1, OU437326.1, OU437327.1, OU437328.1, OU437329.1, OU437330.1, OU437331.1, OU437332.1, OU437333.1, OU437334.1, OU437335.1, OU437336.1, OU437338.1, OU437339.1, OU437340.1, OU437341.1, OU437342.1, OU437343.1, OU437344.1, OU437345.1, OU437346.1, OU437347.1, OU437348.1, OU437349.1, OU437350.1, OU437351.1, OU437352.1, OU437353.1, OU437354.1, OU437355.1, OU437356.1, OU437357.1, OU437358.1, OU437359.1, OU437360.1, OU437361.1, OU437362.1, OU437363.1, OU437364.1, OU437365.1, OU437366.1, OU437367.1, OU437368.1, OU437369.1, OU437370.1, OU437371.1, OU437372.1, OU437373.1, OU437374.1, OU437375.1, OU437377.1, OU437381.1, OU437382.1, OU437383.1, OU437384.1, OU437386.1, OU437388.1, OU437389.1, OU437392.1, OU437486.1, OU437490.1, OU437503.1, OU437504.1, OU437506.1, OU437507.1, OU437514.1, OU437515.1, OU437517.1, OU437520.1, OU437521.1, OU437522.1, OU437523.1, OU437526.1, OU437528.1, OU437531.1, OU437533.1, OU437534.1, OU437536.1, OU437537.1, OU437538.1, OU437539.1, OU437540.1, OU437541.1, OU437542.1, OU437544.1, OU437545.1, OU437546.1, OU437547.1, OU437550.1, OU437552.1, OU437554.1, OU437555.1, OU437556.1, OU437558.1, OU437563.1, OU437564.1, OU437567.1, OU437568.1, OU437705.1, OU437708.1, OU437709.1, OU437710.1, OU437711.1, OU437712.1, OU437713.1, OU437714.1, OU437715.1, OU437716.1, OU437717.1, OU437718.1, OU437719.1, OU437721.1, OU437722.1, OU437723.1, OU437725.1, OU437726.1, OU437727.1, OU437728.1, OU437729.1, OU437730.1, OU437731.1, OU437732.1, OU437733.1, OU437734.1, OU437736.1, OU437737.1, OU437738.1, OU437739.1, OU437741.1, OU437742.1, OU437743.1, OU437745.1, OU437746.1, OU437747.1, OU437748.1, OU437749.1, OU437750.1, OU437751.1, OU437752.1, OU437754.1, OU437755.1, OU437756.1, OU437757.1, OU437758.1, OU437759.1, OU437760.1, OU437761.1, OU437762.1, OU437763.1, OU437764.1, OU437765.1, OU437766.1, OU437767.1, OU437768.1, OU437769.1, OU437771.1, OU437773.1, OU437774.1, OU437775.1, OU437776.1, OU437778.1, OU437779.1, OU437780.1, OU437781.1, OU437782.1, OU437783.1, OU437784.1, OU437785.1, OU437786.1, OU437787.1, OU437788.1, OU437789.1, OU437944.1, OU437945.1, OU437946.1, OU437949.1, OU437950.1, OU437951.1, OU437953.1, OU437954.1, OU437955.1, OU437956.1, OU437958.1, OU437959.1, OU437961.1, OU437966.1, OU437967.1, OU437968.1, OU437969.1, OU437970.1, OU437971.1, OU437972.1, OU437973.1, OU437974.1, OU437975.1, OU437976.1, OU437979.1, OU437980.1, OU437982.1, OU437983.1, OU437984.1, OU437985.1, OU437986.1, OU437987.1, OU437988.1, OU437989.1, OU437993.1, OU437994.1, OU437995.1, OU437996.1, OU437997.1, OU438000.1, OU438001.1, OU438004.1, OU438006.1, OU438007.1, OU438008.1, OU438009.1, OU438010.1, OU438011.1, OU438012.1, OU438013.1, OU438014.1, OU438015.1, OU438016.1, OU438017.1, OU438018.1, OU438019.1, OU438020.1, OU438021.1, OU438022.1, OU438023.1, OU438024.1, OU438025.1, OU438026.1, OU438028.1, OU438029.1, OU438030.1, OU438031.1, OU438032.1, OU438033.1, OU438034.1, OU438035.1, OU438041.1, OU438046.1, OU438049.1, OU438050.1, OU438172.1, OU438177.1, OU438179.1, OU438184.1, OU438187.1, OU438189.1, OU438191.1, OU438197.1, OU438198.1, OU438213.1, OU438224.1, OU438230.1, OU438231.1, OU438232.1, OU438233.1, OU438234.1, OU438235.1, OU438236.1, OU438237.1, OU438239.1, OU438240.1, OU438241.1, OU438242.1, OU438243.1, OU438244.1, OU438245.1, OU438246.1, OU438247.1, OU438248.1, OU438249.1, OU438250.1, OU438251.1, OU438252.1, OU438253.1, OU438254.1, OU438255.1, OU438256.1, OU438257.1, OU438258.1, OU438259.1, OU438260.1, OU438261.1, OU438262.1, OU438263.1, OU438264.1, OU438265.1, OU438266.1, OU438267.1, OU438268.1, OU438269.1, OU438270.1, OU438271.1, OU438272.1, OU438273.1, OU438279.1, OU438284.1, OU438289.1, OU438291.1, OU438296.1, OU438297.1, OU438300.1, OU438310.1, OU438311.1, OU438325.1, OU438333.1, OU438335.1, OU438451.1, OU438452.1, OU438453.1, OU438455.1, OU438457.1, OU438458.1, OU438460.1, OU438461.1, OU438462.1, OU438465.1, OU438466.1, OU438467.1, OU438468.1, OU438470.1, OU438472.1, OU438475.1, OU438476.1, OU438477.1, OU438478.1, OU438479.1, OU438480.1, OU438481.1, OU438482.1, OU438483.1, OU438484.1, OU438485.1, OU438486.1, OU438487.1, OU438488.1, OU438489.1, OU438490.1, OU438491.1, OU438492.1, OU438508.1, OU438515.1, OU438522.1, OU438527.1, OU438528.1, OU438531.1, OU438543.1, OU438558.1, OU438696.1, OU438697.1, OU438700.1, OU438702.1, OU438704.1, OU438708.1, OU438709.1, OU438711.1, OU438933.1, OU438934.1, OU438935.1, OU438936.1, OU438937.1, OU438938.1, OU438945.1, OU438947.1, OU438948.1, OU438950.1, OU438955.1, OU438963.1, OU438964.1, OU438968.1, OU438974.1, OU438975.1, OU438977.1, OU438978.1, OU438979.1, OU438980.1, OU438987.1, OU438989.1, OU438990.1, OU438991.1, OU439181.1, OU439185.1, OU439190.1, OU439194.1, OU439205.1, OU439208.1, OU439209.1, OU439211.1, OU439213.1, OU439216.1, OU439219.1, OU439220.1, OU439221.1, OU439222.1, OU439223.1, OU439224.1, OU439225.1, OU439226.1, OU439227.1, OU439228.1, OU439229.1, OU439230.1, OU439231.1, OU439232.1, OU439233.1, OU439234.1, OU439235.1, OU439236.1, OU439237.1, OU439238.1, OU439239.1, OU439240.1, OU439241.1, OU439242.1, OU439243.1, OU439244.1, OU439245.1, OU439246.1, OU439247.1, OU439248.1, OU439249.1, OU439250.1, OU439251.1, OU439252.1, OU439253.1, OU439254.1, OU439255.1, OU439256.1, OU439257.1, OU439258.1, OU439259.1, OU439260.1, OU439261.1, OU439262.1, OU439271.1, OU439281.1, OU439282.1, OU439284.1, OU442596.1, OU442597.1, OU442598.1, OU442607.1, OU442609.1, OU442611.1, OU442615.1, OU442622.1, OU442633.1, OU442639.1, OU442645.1, OU442646.1, OU442649.1, OU442652.1, OU442661.1, OU442662.1, OU442663.1, OU442665.1, OU442670.1, OU442677.1, OU442861.1, OU442862.1, OU442863.1, OU442866.1, OU442868.1, OU442869.1, OU442870.1, OU442871.1, OU442876.1, OU442884.1, OU442892.1, OU442896.1, OU442897.1, OU442899.1, OU442900.1, OU442901.1, OU442902.1, OU442903.1, OU442904.1, OU442906.1, OU442907.1, OU442908.1, OU442909.1, OU442910.1, OU442911.1, OU442912.1, OU442913.1, OU442914.1, OU442915.1, OU442916.1, OU442917.1, OU442918.1, OU442919.1, OU442920.1, OU442921.1, OU442922.1, OU442923.1, OU442924.1, OU442925.1, OU442926.1, OU442927.1, OU442929.1, OU442930.1, OU442931.1, OU442932.1, OU442937.1, OU442941.1, OU442942.1, OU442943.1, OU442946.1, OU442947.1, OU442951.1, OU442954.1, OU442955.1, OU442958.1, OU442961.1, OU442963.1, OU442964.1, OU442965.1, OU442967.1, OU442968.1, OU442971.1, OU442977.1, OU442982.1, OU442983.1, OU442984.1, OU443165.1, OU443174.1, OU443181.1, OU443196.1, OU443204.1, OU443217.1, OU443280.1, OU443293.1, OU443297.1, OU443305.1, OU443307.1, OU443559.1, OU443561.1, OU443562.1, OU443563.1, OU443565.1, OU443570.1, OU443572.1, OU443573.1, OU443580.1, OU443582.1, OU443588.1, OU443589.1, OU443592.1, OU443596.1, OU443597.1, OU443598.1, OU443599.1, OU443601.1, OU443604.1, OU443605.1, OU443606.1, OU443607.1, OU443611.1, OU443612.1, OU443613.1, OU443614.1, OU443615.1, OU443616.1, OU443617.1, OU443619.1, OU443620.1, OU443621.1, OU443622.1, OU443623.1, OU443624.1, OU443625.1, OU443626.1, OU443627.1, OU443628.1, OU443629.1, OU443630.1, OU443631.1, OU443632.1, OU443634.1, OU443635.1, OU443636.1, OU443637.1, OU443638.1, OU443639.1, OU443640.1, OU443641.1, OU443642.1, OU443643.1, OU443653.1, OU443658.1, OU443666.1, OU443678.1, OU443681.1, OU443686.1, OU443699.1, OU443744.1, OU443746.1, OU443747.1, OU443748.1, OU443749.1, OU443750.1, OU443753.1, OU443755.1, OU443756.1, OU443757.1, OU443763.1, OU443764.1, OU443770.1, OU443771.1, OU443775.1, OU443779.1, OU443784.1, OU443788.1, OU443791.1, OU443793.1, OU443800.1, OU443879.1, OU443910.1, OU443911.1, OU443913.1, OU443914.1, OU443915.1, OU443916.1, OU443917.1, OU443918.1, OU443919.1, OU443920.1, OU443923.1, OU443925.1, OU443928.1, OU443929.1, OU443930.1, OU443931.1, OU443932.1, OU443934.1, OU443935.1, OU443936.1, OU443938.1, OU443940.1, OU443946.1, OU443953.1, OU443954.1, OU443956.1, OU443957.1, OU443958.1, OU443961.1, OU443962.1, OU443965.1, OU443969.1, OU443971.1, OU443972.1, OU443973.1, OU443975.1, OU443977.1, OU443978.1, OU443980.1, OU443984.1, OU443986.1, OU443988.1, OU443989.1, OU443990.1, OU443991.1, OU443992.1, OU443999.1, OU444000.1, OU444002.1, OU444007.1, OU444010.1, OU444011.1, OU444013.1, OU444014.1, OU444015.1, OU444017.1, OU444022.1, OU444023.1, OU444024.1, OU444025.1, OU444029.1, OU444031.1, OU444032.1, OU444033.1, OU444034.1, OU444035.1, OU444037.1, OU444038.1, OU444041.1, OU444042.1, OU444043.1, OU444044.1, OU444045.1, OU444046.1, OU444047.1, OU444049.1, OU444050.1, OU444051.1, OU444053.1, OU444054.1, OU444055.1, OU444056.1, OU444057.1, OU444058.1, OU444059.1, OU444060.1, OU444061.1, OU444062.1, OU444063.1, OU444064.1, OU444065.1, OU444066.1, OU444067.1, OU444068.1, OU444069.1, OU444070.1, OU444071.1, OU444083.1, OU444095.1, OU444099.1, OU444102.1, OU444105.1, OU444106.1, OU444107.1, OU444108.1, OU444110.1, OU444118.1, OU444119.1, OU444120.1, OU444122.1, OU444128.1, OU444129.1, OU444131.1, OU444137.1, OU444138.1, OU444140.1, OU444141.1, OU444143.1, OU444144.1, OU444149.1, OU444153.1, OU444154.1, OU444155.1, OU444158.1, OU444165.1, OU444167.1, OU444297.1, OU444299.1, OU444300.1, OU444302.1, OU444304.1, OU444305.1, OU444306.1, OU444307.1, OU444308.1, OU444310.1, OU444311.1, OU444313.1, OU444314.1, OU444315.1, OU444318.1, OU444319.1, OU444320.1, OU444321.1, OU444324.1, OU444325.1, OU444327.1, OU444329.1, OU444330.1, OU444331.1, OU444332.1, OU444333.1, OU444334.1, OU444336.1, OU444338.1, OU444340.1, OU444341.1, OU444342.1, OU444345.1, OU444346.1, OU444348.1, OU444349.1, OU444351.1, OU444352.1, OU444353.1, OU444355.1, OU444356.1, OU444357.1, OU444358.1, OU444359.1, OU444362.1, OU444364.1, OU444365.1, OU444366.1, OU444367.1, OU444370.1, OU444373.1, OU444374.1, OU444375.1, OU444376.1, OU444378.1, OU444379.1, OU444380.1, OU444381.1, OU444382.1, OU444383.1, OU444384.1, OU444385.1, OU444388.1, OU444392.1, OU444393.1, OU444394.1, OU444395.1, OU444397.1, OU444398.1, OU444399.1, OU444400.1, OU444401.1, OU444402.1, OU444403.1, OU444405.1, OU444406.1, OU444543.1, OU444544.1, OU444545.1, OU444546.1, OU444547.1, OU444551.1, OU444553.1, OU444554.1, OU444555.1, OU444560.1, OU444563.1, OU444565.1, OU444567.1, OU444568.1, OU444569.1, OU444570.1, OU444571.1, OU444572.1, OU444573.1, OU444576.1, OU444580.1, OU444581.1, OU444583.1, OU444586.1, OU444587.1, OU444588.1, OU444591.1, OU444592.1, OU444593.1, OU444594.1, OU444595.1, OU444598.1, OU444599.1, OU444603.1, OU444606.1, OU444620.1, OU444621.1, OU444785.1, OU444792.1, OU444793.1, OU444796.1, OU444798.1, OU444799.1, OU444800.1, OU444801.1, OU444802.1, OU444803.1, OU444804.1, OU444806.1, OU444811.1, OU444812.1, OU444813.1, OU444818.1, OU444821.1, OU444823.1, OU444825.1, OU444829.1, OU444830.1, OU444833.1, OU444834.1, OU444835.1, OU444836.1, OU444837.1, OU444840.1, OU444841.1, OU444842.1, OU444843.1, OU444844.1, OU444847.1, OU444848.1, OU444849.1, OU444850.1, OU444851.1, OU444852.1, OU444853.1, OU444854.1, OU444855.1, OU444856.1, OU444857.1, OU444858.1, OU444859.1, OU444860.1, OU444861.1, OU444862.1, OU444863.1, OU444864.1, OU444866.1, OU444867.1, OU444869.1, OU444870.1, OU444871.1, OU444872.1, OU444876.1, OU444877.1, OU444879.1, OU444880.1, OU444881.1, OU444882.1, OU444889.1, OU444890.1, OU445036.1, OU445060.1, OU445067.1, OU445068.1, OU445069.1, OU445070.1, OU445071.1, OU445072.1, OU445073.1, OU445074.1, OU445076.1, OU445077.1, OU445079.1, OU445080.1, OU445081.1, OU445082.1, OU445083.1, OU445084.1, OU445085.1, OU445087.1, OU445088.1, OU445089.1, OU445090.1, OU445091.1, OU445092.1, OU445093.1, OU445094.1, OU445095.1, OU445096.1, OU445097.1, OU445099.1, OU445100.1, OU445101.1, OU445102.1, OU445103.1, OU445104.1, OU445105.1, OU445106.1, OU445107.1, OU445108.1, OU445109.1, OU445111.1, OU445112.1, OU445113.1, OU445137.1, OU445157.1, OU445158.1, OU445159.1, OU445160.1, OU445164.1, OU445166.1, OU445174.1, OU445175.1, OU445309.1, OU445313.1, OU445319.1, OU445322.1, OU445326.1, OU445327.1, OU445328.1, OU445329.1, OU445330.1, OU445331.1, OU445332.1, OU445333.1, OU445334.1, OU445335.1, OU445336.1, OU445337.1, OU445338.1, OU445339.1, OU445340.1, OU445341.1, OU445342.1, OU445343.1, OU445344.1, OU445345.1, OU445346.1, OU445348.1, OU445349.1, OU445350.1, OU445351.1, OU445352.1, OU445353.1, OU445354.1, OU445355.1, OU445356.1, OU445357.1, OU445358.1, OU445359.1, OU445361.1, OU445362.1, OU445364.1, OU445366.1, OU445368.1, OU445369.1, OU445370.1, OU445371.1, OU445372.1, OU445374.1, OU445375.1, OU445377.1, OU445378.1, OU445381.1, OU445382.1, OU445383.1, OU445387.1, OU445388.1, OU445390.1, OU445391.1, OU445394.1, OU445398.1, OU445400.1, OU445405.1, OU445409.1, OU445411.1, OU445412.1, OU445413.1, OU445415.1, OU445543.1, OU445545.1, OU445557.1, OU445560.1, OU445565.1, OU445567.1, OU445573.1, OU445582.1, OU445586.1, OU445587.1, OU445588.1, OU445589.1, OU445590.1, OU445591.1, OU445592.1, OU445593.1, OU445594.1, OU445595.1, OU445596.1, OU445597.1, OU445598.1, OU445599.1, OU445600.1, OU445601.1, OU445602.1, OU445603.1, OU445604.1, OU445605.1, OU445606.1, OU445607.1, OU445608.1, OU445610.1, OU445611.1, OU445612.1, OU445613.1, OU445614.1, OU445615.1, OU445616.1, OU445617.1, OU445618.1, OU445619.1, OU445620.1, OU445621.1, OU445622.1, OU445623.1, OU445624.1, OU445625.1, OU445626.1, OU445627.1, OU445628.1, OU445629.1, OU445630.1, OU445631.1, OU445632.1, OU445633.1, OU445634.1, OU445635.1, OU445636.1, OU445637.1, OU445638.1, OU445639.1, OU445640.1, OU445641.1, OU445642.1, OU445643.1, OU445644.1, OU445646.1, OU445647.1, OU445648.1, OU445649.1, OU445650.1, OU445651.1, OU445655.1, OU445657.1, OU445663.1, OU445664.1, OU445669.1, OU445674.1, OU445675.1, OU445687.1, OU445814.1, OU445816.1, OU445817.1, OU445818.1, OU445821.1, OU445822.1, OU445824.1, OU445825.1, OU445826.1, OU445827.1, OU445828.1, OU445829.1, OU445830.1, OU445831.1, OU445832.1, OU445833.1, OU445834.1, OU445837.1, OU445841.1, OU445842.1, OU445844.1, OU445845.1, OU445846.1, OU445847.1, OU445848.1, OU445849.1, OU445852.1, OU445855.1, OU445856.1, OU445859.1, OU445861.1, OU445863.1, OU445864.1, OU445865.1, OU445867.1, OU445868.1, OU445870.1, OU445872.1, OU445874.1, OU445875.1, OU445876.1, OU445878.1, OU445879.1, OU445881.1, OU445883.1, OU445887.1, OU445894.1, OU445895.1, OU445896.1, OU445897.1, OU445898.1, OU445899.1, OU445900.1, OU445902.1, OU445906.1, OU445910.1, OU445911.1, OU446080.1, OU446083.1, OU446085.1, OU446086.1, OU446088.1, OU446090.1, OU446091.1, OU446092.1, OU446093.1, OU446095.1, OU446096.1, OU446098.1, OU446103.1, OU446105.1, OU446106.1, OU446107.1, OU446108.1, OU446109.1, OU446110.1, OU446111.1, OU446112.1, OU446113.1, OU446114.1, OU446115.1, OU446116.1, OU446117.1, OU446118.1, OU446119.1, OU446120.1, OU446121.1, OU446122.1, OU446123.1, OU446124.1, OU446125.1, OU446126.1, OU446127.1, OU446129.1, OU446130.1, OU446131.1, OU446132.1, OU446133.1, OU446134.1, OU446135.1, OU446136.1, OU446137.1, OU446138.1, OU446139.1, OU446140.1, OU446141.1, OU446142.1, OU446143.1, OU446144.1, OU446145.1, OU446146.1, OU446147.1, OU446148.1, OU446149.1, OU446150.1, OU446151.1, OU446152.1, OU446153.1, OU446154.1, OU446155.1, OU446156.1, OU446157.1, OU446158.1, OU446159.1, OU446160.1, OU446161.1, OU446162.1, OU446163.1, OU446164.1, OU446165.1, OU446166.1, OU446167.1, OU446168.1, OU446169.1, OU446170.1, OU446171.1, OU446172.1, OU446176.1, OU446177.1, OU446179.1, OU446180.1, OU446184.1, OU446185.1, OU446186.1, OU446190.1, OU446198.1, OU446199.1, OU446203.1, OU446204.1, OU446205.1, OU446210.1, OU446212.1, OU446214.1, OU446330.1, OU446333.1, OU446335.1, OU446336.1, OU446338.1, OU446339.1, OU446340.1, OU446342.1, OU446343.1, OU446344.1, OU446346.1, OU446347.1, OU446348.1, OU446349.1, OU446351.1, OU446352.1, OU446353.1, OU446357.1, OU446359.1, OU446360.1, OU446362.1, OU446363.1, OU446364.1, OU446365.1, OU446366.1, OU446367.1, OU446368.1, OU446369.1, OU446370.1, OU446371.1, OU446372.1, OU446375.1, OU446376.1, OU446377.1, OU446378.1, OU446379.1, OU446381.1, OU446383.1, OU446384.1, OU446385.1, OU446386.1, OU446387.1, OU446388.1, OU446389.1, OU446390.1, OU446392.1, OU446393.1, OU446394.1, OU446395.1, OU446396.1, OU446397.1, OU446398.1, OU446399.1, OU446400.1, OU446401.1, OU446402.1, OU446403.1, OU446404.1, OU446405.1, OU446406.1, OU446407.1, OU446408.1, OU446409.1, OU446410.1, OU446412.1, OU446413.1, OU446414.1, OU446415.1, OU446416.1, OU446417.1, OU446418.1, OU446419.1, OU446420.1, OU446421.1, OU446422.1, OU446423.1, OU446424.1, OU446425.1, OU446426.1, OU446427.1, OU446428.1, OU446429.1, OU446430.1, OU446431.1, OU446432.1, OU446433.1, OU446434.1, OU446435.1, OU446436.1, OU446437.1, OU446438.1, OU446439.1, OU446441.1, OU446442.1, OU446443.1, OU446444.1, OU446448.1, OU446450.1, OU446451.1, OU446452.1, OU446453.1, OU446454.1, OU446455.1, OU446456.1, OU446458.1, OU446459.1, OU446460.1, OU446461.1, OU446462.1, OU446463.1, OU446464.1, OU446465.1, OU446467.1, OU446468.1, OU446469.1, OU446470.1, OU446471.1, OU446472.1, OU446474.1, OU446475.1, OU446476.1, OU446477.1, OU446478.1, OU446479.1, OU446481.1, OU446482.1, OU446483.1, OU446485.1, OU446486.1, OU446487.1, OU446586.1, OU446588.1, OU446589.1, OU446591.1, OU446592.1, OU446596.1, OU446599.1, OU446600.1, OU446603.1, OU446604.1, OU446609.1, OU446612.1, OU446613.1, OU446614.1, OU446615.1, OU446616.1, OU446617.1, OU446618.1, OU446619.1, OU446620.1, OU446621.1, OU446622.1, OU446623.1, OU446624.1, OU446625.1, OU446626.1, OU446627.1, OU446628.1, OU446629.1, OU446630.1, OU446631.1, OU446632.1, OU446633.1, OU446634.1, OU446635.1, OU446637.1, OU446638.1, OU446639.1, OU446640.1, OU446641.1, OU446642.1, OU446643.1, OU446644.1, OU446645.1, OU446646.1, OU446647.1, OU446648.1, OU446650.1, OU446651.1, OU446652.1, OU446653.1, OU446654.1, OU446655.1, OU446657.1, OU446658.1, OU446659.1, OU446660.1, OU446661.1, OU446662.1, OU446663.1, OU446664.1, OU446665.1, OU446685.1, OU446694.1, OU446695.1, OU446697.1, OU446698.1, OU446699.1, OU446701.1, OU446831.1, OU446858.1, OU446861.1, OU446875.1, OU448874.1, OU448876.1, OU448877.1, OU448880.1, OU448881.1, OU448883.1, OU448884.1, OU448885.1, OU448888.1, OU448889.1, OU448890.1, OU448891.1, OU448893.1, OU448898.1, OU448902.1, OU448903.1, OU448904.1, OU448906.1, OU448908.1, OU448912.1, OU448914.1, OU448918.1, OU448919.1, OU448927.1, OU448928.1, OU448933.1, OU448936.1, OU448937.1, OU448939.1, OU448940.1, OU448943.1, OU448944.1, OU448945.1, OU448947.1, OU448949.1, OU448950.1, OU448951.1, OU448952.1, OU448958.1, OU448961.1, OU448962.1, OU448963.1, OU448964.1, OU448966.1, OU448968.1, OU448969.1, OU448970.1, OU448972.1, OU448973.1, OU448975.1, OU448978.1, OU448979.1, OU449157.1, OU449161.1, OU449162.1, OU449163.1, OU449164.1, OU449165.1, OU449166.1, OU449168.1, OU449170.1, OU449171.1, OU449172.1, OU449173.1, OU449175.1, OU449176.1, OU449177.1, OU449178.1, OU449179.1, OU449180.1, OU449182.1, OU449183.1, OU449184.1, OU449185.1, OU449186.1, OU449187.1, OU449188.1, OU449189.1, OU449191.1, OU449192.1, OU449193.1, OU449195.1, OU449196.1, OU449199.1, OU449202.1, OU449203.1, OU449204.1, OU449205.1, OU449206.1, OU449207.1, OU449208.1, OU449209.1, OU449210.1, OU449211.1, OU449212.1, OU449213.1, OU449214.1, OU449216.1, OU449222.1, OU449223.1, OU449225.1, OU449226.1, OU449229.1, OU449236.1, OU449237.1, OU449238.1, OU449241.1, OU449242.1, OU449245.1, OU449249.1, OU449250.1, OU449255.1, OU449256.1, OU449258.1, OU449259.1, OU449263.1, OU449264.1, OU449320.1, OU449322.1, OU449324.1, OU449328.1, OU449329.1, OU449330.1, OU449331.1, OU449335.1, OU449336.1, OU449337.1, OU449338.1, OU449341.1, OU449343.1, OU449350.1, OU449351.1, OU449354.1, OU449357.1, OU449361.1, OU449362.1, OU449363.1, OU449364.1, OU449366.1, OU449370.1, OU449371.1, OU449373.1, OU449375.1, OU449377.1, OU449380.1, OU449381.1, OU449382.1, OU449384.1, OU449385.1, OU449386.1, OU449387.1, OU449389.1, OU449391.1, OU449392.1, OU449394.1, OU449397.1, OU449400.1, OU449401.1, OU449402.1, OU449404.1, OU449406.1, OU449409.1, OU449410.1, OU449412.1, OU449415.1, OU449416.1, OU449421.1, OU449423.1, OU449424.1, OU449425.1, OU449426.1, OU449427.1, OU449428.1, OU449543.1, OU449545.1, OU449551.1, OU449555.1, OU449562.1, OU449571.1, OU449573.1, OU449574.1, OU449586.1, OU449592.1, OU449593.1, OU449595.1, OU449597.1, OU449607.1, OU449608.1, OU449613.1, OU449614.1, OU449615.1, OU449616.1, OU449617.1, OU449618.1, OU449619.1, OU449620.1, OU449621.1, OU449622.1, OU449623.1, OU449624.1, OU449625.1, OU449626.1, OU449627.1, OU449628.1, OU449629.1, OU449631.1, OU449632.1, OU449633.1, OU449634.1, OU449635.1, OU449636.1, OU449637.1, OU449638.1, OU449639.1, OU449640.1, OU449641.1, OU449642.1, OU449643.1, OU449644.1, OU449645.1, OU449646.1, OU449647.1, OU449648.1, OU449649.1, OU449650.1, OU449652.1, OU449654.1, OU449659.1, OU449669.1, OU449670.1, OU449676.1, OU449687.1, OU449691.1, OU449702.1, OU449706.1, OU449708.1, OU449713.1, OU449722.1, OU449852.1, OU449853.1, OU449854.1, OU449855.1, OU449857.1, OU449858.1, OU449860.1, OU449861.1, OU449862.1, OU449863.1, OU449864.1, OU449865.1, OU449866.1, OU449867.1, OU449868.1, OU449869.1, OU449870.1, OU449871.1, OU449872.1, OU449873.1, OU449875.1, OU449876.1, OU449877.1, OU449878.1, OU449879.1, OU449880.1, OU449881.1, OU449882.1, OU449884.1, OU449885.1, OU449886.1, OU449887.1, OU449888.1, OU449889.1, OU449890.1, OU449891.1, OU449892.1, OU449893.1, OU449894.1, OU449895.1, OU449896.1, OU449897.1, OU449898.1, OU449899.1, OU449900.1, OU449901.1, OU449902.1, OU449904.1, OU449905.1, OU449906.1, OU449908.1, OU449911.1, OU449913.1, OU449917.1, OU449919.1, OU449920.1, OU449921.1, OU449923.1, OU449927.1, OU449930.1, OU449931.1, OU449932.1, OU449934.1, OU449935.1, OU449936.1, OU449937.1, OU449938.1, OU449939.1, OU449942.1, OU449945.1, OU449946.1, OU449948.1, OU449952.1, OU449953.1, OU449954.1, OU449955.1, OU449959.1, OU450104.1, OU450105.1, OU450106.1, OU450107.1, OU450108.1, OU450109.1, OU450111.1, OU450112.1, OU450113.1, OU450116.1, OU450117.1, OU450118.1, OU450119.1, OU450120.1, OU450122.1, OU450123.1, OU450124.1, OU450125.1, OU450126.1, OU450127.1, OU450128.1, OU450129.1, OU450130.1, OU450131.1, OU450132.1, OU450133.1, OU450134.1, OU450136.1, OU450137.1, OU450139.1, OU450149.1, OU450156.1, OU450168.1, OU450172.1, OU450179.1, OU450182.1, OU450188.1, OU450189.1, OU450190.1, OU450192.1, OU450195.1, OU450366.1, OU450367.1, OU450368.1, OU450371.1, OU450372.1, OU450374.1, OU450375.1, OU450381.1, OU450388.1, OU450389.1, OU450391.1, OU450398.1, OU450399.1, OU450405.1, OU450406.1, OU450589.1, OU450590.1, OU450591.1, OU450617.1, OU450619.1, OU450620.1, OU450627.1, OU450629.1, OU450630.1, OU450631.1, OU450632.1, OU450633.1, OU450634.1, OU450635.1, OU450636.1, OU450637.1, OU450638.1, OU450639.1, OU450640.1, OU450641.1, OU450642.1, OU450643.1, OU450644.1, OU450645.1, OU450646.1, OU450647.1, OU450648.1, OU450649.1, OU450650.1, OU450651.1, OU450652.1, OU450653.1, OU450654.1, OU450655.1, OU450656.1, OU450657.1, OU450658.1, OU450659.1, OU450660.1, OU450661.1, OU450662.1, OU450663.1, OU450664.1, OU450665.1, OU450666.1, OU450667.1, OU450668.1, OU450669.1, OU450670.1, OU450671.1, OU450672.1, OU450673.1, OU450674.1, OU450675.1, OU450676.1, OU450677.1, OU450678.1, OU450679.1, OU450680.1, OU450681.1, OU450682.1, OU450683.1, OU450684.1, OU450686.1, OU450687.1, OU450688.1, OU450689.1, OU450690.1, OU450691.1, OU450692.1, OU450693.1, OU450694.1, OU450695.1, OU450696.1, OU450697.1, OU450699.1, OU450700.1, OU450701.1, OU450702.1, OU450703.1, OU450704.1, OU450705.1, OU450707.1, OU450708.1, OU450709.1, OU450710.1, OU450719.1, OU450735.1, OU450737.1, OU450867.1, OU450868.1, OU450869.1, OU450870.1, OU450871.1, OU450872.1, OU450876.1, OU450877.1, OU450878.1, OU450881.1, OU450882.1, OU450883.1, OU450884.1, OU450885.1, OU450886.1, OU450888.1, OU450889.1, OU450892.1, OU450894.1, OU450895.1, OU450897.1, OU450898.1, OU450899.1, OU450900.1, OU450901.1, OU450902.1, OU453467.1, OU453468.1, OU453472.1, OU453473.1, OU453474.1, OU453475.1, OU453479.1, OU453481.1, OU453482.1, OU453483.1, OU453484.1, OU453485.1, OU453486.1, OU453488.1, OU453489.1, OU453490.1, OU453491.1, OU453492.1, OU453495.1, OU453497.1, OU453499.1, OU453501.1, OU453504.1, OU453510.1, OU453511.1, OU453512.1, OU453515.1, OU453517.1, OU453519.1, OU453520.1, OU453523.1, OU453524.1, OU453525.1, OU453528.1, OU453533.1, OU453534.1, OU453540.1, OU453542.1, OU453543.1, OU453551.1, OU453554.1, OU453559.1, OU453560.1, OU453563.1, OU453565.1, OU453566.1, OU453568.1, OU453572.1, OU453573.1, OU453574.1, OU453575.1, OU453733.1, OU453759.1, OU453760.1, OU453761.1, OU453762.1, OU453763.1, OU453764.1, OU453765.1, OU453766.1, OU453767.1, OU453768.1, OU453769.1, OU453770.1, OU453771.1, OU453772.1, OU453773.1, OU453774.1, OU453775.1, OU453776.1, OU453777.1, OU453778.1, OU453779.1, OU453780.1, OU453781.1, OU453782.1, OU453783.1, OU453784.1, OU453785.1, OU453786.1, OU453787.1, OU453788.1, OU453789.1, OU453790.1, OU453791.1, OU453792.1, OU453793.1, OU453794.1, OU453795.1, OU453796.1, OU453797.1, OU453798.1, OU453799.1, OU453800.1, OU453801.1, OU453802.1, OU453803.1, OU453804.1, OU453805.1, OU453806.1, OU453807.1, OU453808.1, OU453809.1, OU453810.1, OU453811.1, OU453812.1, OU453813.1, OU453814.1, OU453815.1, OU453825.1, OU453831.1, OU453836.1, OU453845.1, OU453855.1, OU453864.1, OU453871.1, OU453872.1, OU453879.1, OU453880.1, OU453912.1, OU453919.1, OU453921.1, OU453931.1, OU453948.1, OU453949.1, OU453952.1, OU453956.1, OU453969.1, OU453970.1, OU453973.1, OU453974.1, OU453980.1, OU453983.1, OU453991.1, OU453993.1, OU453996.1, OU454003.1, OU454005.1, OU454010.1, OU454013.1, OU454024.1, OU454026.1, OU454031.1, OU454033.1, OU454036.1, OU454037.1, OU454038.1, OU454039.1, OU454040.1, OU454041.1, OU454042.1, OU454043.1, OU454044.1, OU454045.1, OU454046.1, OU454047.1, OU454048.1, OU454049.1, OU454050.1, OU454051.1, OU454052.1, OU454053.1, OU454054.1, OU454055.1, OU454056.1, OU454057.1, OU454058.1, OU454059.1, OU454060.1, OU454061.1, OU454062.1, OU454065.1, OU454066.1, OU454067.1, OU454069.1, OU454070.1, OU454071.1, OU454072.1, OU454073.1, OU454074.1, OU454075.1, OU454076.1, OU454078.1, OU454079.1, OU454080.1, OU454081.1, OU454082.1, OU454083.1, OU454084.1, OU454085.1, OU454086.1, OU454087.1, OU454088.1, OU454089.1, OU454090.1, OU454091.1, OU454092.1, OU454093.1, OU454094.1, OU454095.1, OU454096.1, OU454097.1, OU454098.1, OU454099.1, OU454100.1, OU454101.1, OU454102.1, OU454103.1, OU454104.1, OU454105.1, OU454106.1, OU454107.1, OU454257.1, OU454259.1, OU454260.1, OU454265.1, OU454266.1, OU454267.1, OU454269.1, OU454271.1, OU454273.1, OU454276.1, OU454278.1, OU454279.1, OU454280.1, OU454281.1, OU454283.1, OU454285.1, OU454286.1, OU454287.1, OU454288.1, OU454289.1, OU454290.1, OU454291.1, OU454292.1, OU454293.1, OU454294.1, OU454295.1, OU454296.1, OU454297.1, OU454298.1, OU454299.1, OU454301.1, OU454302.1, OU454303.1, OU454304.1, OU454305.1, OU454306.1, OU454307.1, OU454308.1, OU454309.1, OU454310.1, OU454311.1, OU454312.1, OU454314.1, OU454315.1, OU454316.1, OU454317.1, OU454318.1, OU454319.1, OU454320.1, OU454321.1, OU454322.1, OU454323.1, OU454324.1, OU454325.1, OU454326.1, OU454327.1, OU454328.1, OU454329.1, OU454330.1, OU454331.1, OU454332.1, OU454333.1, OU454334.1, OU454335.1, OU454336.1, OU454337.1, OU454338.1, OU454339.1, OU454340.1, OU454341.1, OU454342.1, OU454343.1, OU454344.1, OU454345.1, OU454346.1, OU454347.1, OU454348.1, OU454349.1, OU454350.1, OU454352.1, OU454353.1, OU454355.1, OU454356.1, OU454357.1, OU454358.1, OU454359.1, OU454360.1, OU454361.1, OU454362.1, OU454363.1, OU454364.1, OU454365.1, OU454366.1, OU454367.1, OU454368.1, OU454369.1, OU454370.1, OU454371.1, OU454372.1, OU454373.1, OU454374.1, OU454375.1, OU454376.1, OU454377.1, OU454378.1, OU454379.1, OU454380.1, OU454381.1, OU454382.1, OU454383.1, OU454384.1, OU454385.1, OU454386.1, OU454387.1, OU454388.1, OU454389.1, OU454390.1, OU454391.1, OU454392.1, OU454395.1, OU454396.1, OU454397.1, OU454398.1, OU454399.1, OU454400.1, OU454401.1, OU454402.1, OU454403.1, OU454408.1, OU454410.1, OU454411.1, OU454413.1, OU454414.1, OU454416.1, OU454418.1, OU454420.1, OU454425.1, OU454430.1, OU454432.1, OU454433.1, OU454434.1, OU454435.1, OU454437.1, OU454526.1, OU454527.1, OU454528.1, OU454529.1, OU454530.1, OU454531.1, OU454532.1, OU454533.1, OU454534.1, OU454535.1, OU454536.1, OU454537.1, OU454538.1, OU454539.1, OU454540.1, OU454541.1, OU454542.1, OU454543.1, OU454544.1, OU454545.1, OU454546.1, OU454547.1, OU454548.1, OU454549.1, OU454550.1, OU454551.1, OU454552.1, OU454553.1, OU454554.1, OU454555.1, OU454556.1, OU454557.1, OU454558.1, OU454559.1, OU454560.1, OU454561.1, OU454562.1, OU454563.1, OU454564.1, OU454565.1, OU454566.1, OU454567.1, OU454568.1, OU454569.1, OU454570.1, OU454571.1, OU454572.1, OU454573.1, OU454574.1, OU454575.1, OU454576.1, OU454577.1, OU454578.1, OU454579.1, OU454580.1, OU454581.1, OU454582.1, OU454583.1, OU454584.1, OU454585.1, OU454586.1, OU454588.1, OU454589.1, OU454590.1, OU454591.1, OU454592.1, OU454593.1, OU454594.1, OU454595.1, OU454596.1, OU454597.1, OU454598.1, OU454599.1, OU454600.1, OU454601.1, OU454602.1, OU454603.1, OU454604.1, OU454605.1, OU454606.1, OU454607.1, OU454608.1, OU454609.1, OU454610.1, OU454611.1, OU454612.1, OU454613.1, OU454614.1, OU454615.1, OU454616.1, OU454617.1, OU454618.1, OU454619.1, OU454620.1, OU454621.1, OU454623.1, OU454624.1, OU454626.1, OU454637.1, OU454640.1, OU454644.1, OU454647.1, OU454648.1, OU454649.1, OU454651.1, OU454656.1, OU454657.1, OU454658.1, OU454660.1, OU454665.1, OU454668.1, OU454673.1, OU454679.1, OU454684.1, OU454690.1, OU454694.1, OU454698.1, OU454702.1, OU454704.1, OU454706.1, OU454707.1, OU454711.1, OU454712.1, OU454716.1, OU454719.1, OU454723.1, OU454725.1, OU454728.1, OU454762.1, OU454769.1, OU454774.1, OU454802.1, OU454805.1, OU454830.1, OU454831.1, OU454973.1, OU454977.1, OU454979.1, OU454980.1, OU454984.1, OU454986.1, OU454987.1, OU454996.1, OU455000.1, OU455002.1, OU455007.1, OU455009.1, OU455011.1, OU455013.1, OU455015.1, OU455016.1, OU455017.1, OU455018.1, OU455021.1, OU455022.1, OU455025.1, OU455030.1, OU455032.1, OU455034.1, OU455036.1, OU455039.1, OU455043.1, OU455044.1, OU455045.1, OU455049.1, OU455054.1, OU455056.1, OU455061.1, OU455062.1, OU455064.1, OU455067.1, OU455072.1, OU455073.1, OU455074.1, OU455076.1, OU455079.1, OU455080.1, OU455082.1, OU455083.1, OU455085.1, OU455086.1, OU455089.1, OU455092.1, OU455093.1, OU455096.1, OU455098.1, OU455099.1, OU455101.1, OU455102.1, OU455104.1, OU455105.1, OU455106.1, OU455110.1, OU455112.1, OU455116.1, OU455117.1, OU455118.1, OU455119.1, OU455121.1, OU455123.1, OU455124.1, OU455125.1, OU455128.1, OU455210.1, OU455217.1, OU455220.1, OU455226.1, OU455234.1, OU455280.1, OU455288.1, OU455301.1, OU455302.1, OU455303.1, OU455304.1, OU455305.1, OU455306.1, OU455307.1, OU455308.1, OU455309.1, OU455310.1, OU455311.1, OU455312.1, OU455314.1, OU455315.1, OU455316.1, OU455317.1, OU455318.1, OU455319.1, OU455320.1, OU455323.1, OU455329.1, OU455330.1, OU455333.1, OU455335.1, OU455336.1, OU455339.1, OU455344.1, OU455347.1, OU455348.1, OU455350.1, OU455352.1, OU455353.1, OU455355.1, OU455356.1, OU455357.1, OU455358.1, OU455359.1, OU455363.1, OU455364.1, OU455366.1, OU455367.1, OU455369.1, OU455370.1, OU455374.1, OU455375.1, OU455377.1, OU455379.1, OU455381.1, OU455382.1, OU455383.1, OU455384.1, OU455386.1, OU455387.1, OU455389.1, OU455390.1, OU455392.1, OU455394.1, OU455511.1, OU455513.1, OU455520.1, OU455522.1, OU455523.1, OU455525.1, OU455526.1, OU455529.1, OU455530.1, OU455532.1, OU455533.1, OU455534.1, OU455535.1, OU455536.1, OU455537.1, OU455540.1, OU455547.1, OU455548.1, OU455551.1, OU455555.1, OU455557.1, OU455558.1, OU455563.1, OU455564.1, OU455566.1, OU455567.1, OU455570.1, OU455571.1, OU455573.1, OU455574.1, OU455576.1, OU455578.1, OU455579.1, OU455584.1, OU455585.1, OU455586.1, OU455587.1, OU455588.1, OU455589.1, OU455590.1, OU455591.1, OU455592.1, OU455593.1, OU455594.1, OU455595.1, OU455596.1, OU455597.1, OU455598.1, OU455599.1, OU455600.1, OU455601.1, OU455602.1, OU455603.1, OU455604.1, OU455605.1, OU455606.1, OU455607.1, OU455608.1, OU455609.1, OU455610.1, OU455611.1, OU455612.1, OU455613.1, OU455614.1, OU455615.1, OU455616.1, OU455617.1, OU455618.1, OU455621.1, OU455623.1, OU455625.1, OU455628.1, OU455638.1, OU455666.1, OU455683.1, OU455688.1, OU455753.1, OU455755.1, OU455761.1, OU455765.1, OU455766.1, OU455767.1, OU455769.1, OU455773.1, OU455774.1, OU455777.1, OU455778.1, OU455779.1, OU455780.1, OU455781.1, OU455786.1, OU455793.1, OU455794.1, OU455796.1, OU455800.1, OU455801.1, OU455806.1, OU455813.1, OU455815.1, OU455819.1, OU455826.1, OU455828.1, OU455829.1, OU455832.1, OU455833.1, OU455834.1, OU455836.1, OU455837.1, OU455838.1, OU455844.1, OU455845.1, OU455850.1, OU455997.1, OU455998.1, OU456002.1, OU456009.1, OU456021.1, OU456026.1, OU456037.1, OU456054.1, OU456060.1, OU456070.1, OU456071.1, OU456072.1, OU456073.1, OU456076.1, OU456077.1, OU456079.1, OU456080.1, OU456081.1, OU456082.1, OU456083.1, OU456085.1, OU456088.1, OU456089.1, OU456091.1, OU456093.1, OU456095.1, OU456096.1, OU456097.1, OU456098.1, OU456099.1, OU456100.1, OU456102.1, OU456305.1, OU456307.1, OU456309.1, OU456311.1, OU456321.1, OU456323.1, OU456324.1, OU456325.1, OU456326.1, OU456327.1, OU456328.1, OU456329.1, OU456330.1, OU456331.1, OU456332.1, OU456333.1, OU456334.1, OU456335.1, OU456336.1, OU456337.1, OU456338.1, OU456339.1, OU456340.1, OU456341.1, OU456342.1, OU456343.1, OU456344.1, OU456345.1, OU456346.1, OU456347.1, OU456348.1, OU456349.1, OU456350.1, OU456351.1, OU456352.1, OU456353.1, OU456354.1, OU456355.1, OU456356.1, OU456357.1, OU456358.1, OU456359.1, OU456360.1, OU456361.1, OU456362.1, OU456363.1, OU456364.1, OU456365.1, OU456366.1, OU456367.1, OU456368.1, OU456369.1, OU456371.1, OU456372.1, OU456373.1, OU456376.1, OU456377.1, OU456378.1, OU456379.1, OU456380.1, OU456381.1, OU456382.1, OU456383.1, OU456384.1, OU456386.1, OU456388.1, OU456389.1, OU456390.1, OU456391.1, OU456392.1, OU456393.1, OU456394.1, OU456395.1, OU456396.1, OU456397.1, OU456508.1, OU456513.1, OU456521.1, OU456551.1, OU456555.1, OU456568.1, OU456570.1, OU456584.1, OU456585.1, OU456586.1, OU456587.1, OU456588.1, OU456589.1, OU456590.1, OU456591.1, OU456592.1, OU456593.1, OU456594.1, OU456595.1, OU456596.1, OU456597.1, OU456599.1, OU456600.1, OU456601.1, OU456602.1, OU456603.1, OU456604.1, OU456605.1, OU456606.1, OU456607.1, OU456608.1, OU456609.1, OU456610.1, OU456611.1, OU456612.1, OU456613.1, OU456614.1, OU456615.1, OU456616.1, OU456617.1, OU456625.1, OU456637.1, OU456642.1, OU456647.1, OU456648.1, OU456656.1, OU456657.1, OU456659.1, OU456662.1, OU456666.1, OU456676.1, OU456678.1, OU456680.1, OU456685.1, OU456827.1, OU457062.1, OU457067.1, OU457070.1, OU457074.1, OU457075.1, OU457076.1, OU457081.1, OU457091.1, OU457092.1, OU457094.1, OU457098.1, OU457099.1, OU457102.1, OU457106.1, OU457108.1, OU457109.1, OU457113.1, OU457115.1, OU457116.1, OU457279.1, OU457337.1, OU457344.1, OU457345.1, OU457347.1, OU457349.1, OU457351.1, OU457353.1, OU457357.1, OU457358.1, OU457359.1, OU457360.1, OU457361.1, OU457363.1, OU457364.1, OU457365.1, OU457366.1, OU457371.1, OU457372.1, OU457373.1, OU457374.1, OU457376.1, OU457380.1, OU457382.1, OU457385.1, OU457505.1, OU457506.1, OU457509.1, OU457511.1, OU457513.1, OU457515.1, OU457518.1, OU457521.1, OU457523.1, OU457527.1, OU457529.1, OU457533.1, OU457534.1, OU457535.1, OU457538.1, OU457540.1, OU457542.1, OU457543.1, OU457544.1, OU457545.1, OU457546.1, OU457548.1, OU457551.1, OU457552.1, OU457554.1, OU457559.1, OU457560.1, OU457562.1, OU457563.1, OU457564.1, OU457568.1, OU457569.1, OU457572.1, OU457573.1, OU457574.1, OU457576.1, OU457578.1, OU457579.1, OU457580.1, OU457581.1, OU457582.1, OU457583.1, OU457585.1, OU457586.1, OU457587.1, OU457588.1, OU457589.1, OU457590.1, OU457591.1, OU457592.1, OU457593.1, OU457594.1, OU457595.1, OU457596.1, OU457597.1, OU457598.1, OU457599.1, OU457600.1, OU457601.1, OU457602.1, OU457603.1, OU457604.1, OU457605.1, OU457606.1, OU457607.1, OU457608.1, OU457609.1, OU457611.1, OU457612.1, OU457613.1, OU457616.1, OU457617.1, OU457618.1, OU457621.1, OU457629.1, OU457640.1, OU457651.1, OU457745.1, OU457757.1, OU457758.1, OU457766.1, OU457801.1, OU457802.1, OU457803.1, OU457804.1, OU457805.1, OU457806.1, OU457807.1, OU457808.1, OU457809.1, OU457810.1, OU457811.1, OU457812.1, OU457813.1, OU457814.1, OU457815.1, OU457816.1, OU457817.1, OU457818.1, OU457819.1, OU457820.1, OU457821.1, OU457822.1, OU457823.1, OU457824.1, OU457825.1, OU457826.1, OU457827.1, OU457828.1, OU457829.1, OU457830.1, OU457831.1, OU457832.1, OU457833.1, OU457834.1, OU457835.1, OU457836.1, OU457837.1, OU457838.1, OU457839.1, OU457840.1, OU457841.1, OU457843.1, OU457844.1, OU457845.1, OU457846.1, OU457847.1, OU457848.1, OU457849.1, OU457850.1, OU457851.1, OU457852.1, OU457853.1, OU457854.1, OU457855.1, OU457856.1, OU457858.1, OU457859.1, OU457860.1, OU457861.1, OU457862.1, OU457863.1, OU457864.1, OU457865.1, OU457866.1, OU457868.1, OU457869.1, OU457870.1, OU457871.1, OU457872.1, OU457873.1, OU457874.1, OU457875.1, OU457876.1, OU457877.1, OU457878.1, OU457879.1, OU457880.1, OU457881.1, OU457882.1, OU457883.1, OU457884.1, OU457885.1, OU457886.1, OU457887.1, OU457888.1, OU457889.1, OU457890.1, OU457891.1, OU457892.1, OU457893.1, OU457894.1, OU457895.1, OU457896.1, OU457897.1, OU457898.1, OU457899.1, OU457900.1, OU457901.1, OU457902.1, OU457903.1, OU457905.1, OU457906.1, OU457907.1, OU457908.1, OU457909.1, OU457910.1, OU457911.1, OU457912.1, OU457913.1, OU457914.1, OU457915.1, OU457916.1, OU457917.1, OU457918.1, OU457919.1, OU457920.1, OU457921.1, OU457923.1, OU457924.1, OU457925.1, OU457926.1, OU457927.1, OU457928.1, OU457929.1, OU457930.1, OU457931.1, OU457932.1, OU457933.1, OU457934.1, OU457936.1, OU457937.1, OU457938.1, OU457943.1, OU458042.1, OU458044.1, OU458045.1, OU458047.1, OU458048.1, OU458055.1, OU458059.1, OU458060.1, OU458061.1, OU458062.1, OU458064.1, OU458066.1, OU458067.1, OU458309.1, OU458310.1, OU458311.1, OU458312.1, OU458313.1, OU458314.1, OU458315.1, OU458316.1, OU458317.1, OU458318.1, OU458319.1, OU458320.1, OU458321.1, OU458322.1, OU458323.1, OU458324.1, OU458325.1, OU458326.1, OU458327.1, OU458328.1, OU458330.1, OU458331.1, OU458332.1, OU458333.1, OU458334.1, OU458335.1, OU458336.1, OU458337.1, OU458338.1, OU458339.1, OU458340.1, OU458341.1, OU458342.1, OU458343.1, OU458344.1, OU458345.1, OU458347.1, OU458348.1, OU458349.1, OU458350.1, OU458351.1, OU458352.1, OU458353.1, OU458355.1, OU458356.1, OU458357.1, OU458358.1, OU458359.1, OU458360.1, OU458361.1, OU458362.1, OU458363.1, OU458364.1, OU458365.1, OU458366.1, OU458367.1, OU458368.1, OU458369.1, OU458370.1, OU458371.1, OU458372.1, OU458374.1, OU458375.1, OU458376.1, OU458377.1, OU458378.1, OU458379.1, OU458380.1, OU458381.1, OU458382.1, OU458383.1, OU458384.1, OU458385.1, OU458386.1, OU458387.1, OU458388.1, OU458389.1, OU458390.1, OU458391.1, OU458549.1, OU458550.1, OU458551.1, OU458552.1, OU458553.1, OU458554.1, OU458555.1, OU458556.1, OU458557.1, OU458559.1, OU458560.1, OU458561.1, OU458562.1, OU458563.1, OU458570.1, OU458571.1, OU458572.1, OU458573.1, OU458575.1, OU458576.1, OU458578.1, OU458580.1, OU458585.1, OU458586.1, OU458588.1, OU458589.1, OU458590.1, OU458591.1, OU458592.1, OU458593.1, OU458594.1, OU458595.1, OU458596.1, OU458597.1, OU458598.1, OU458599.1, OU458600.1, OU458601.1, OU458602.1, OU458603.1, OU458604.1, OU458605.1, OU458606.1, OU458607.1, OU458608.1, OU458609.1, OU458610.1, OU458611.1, OU458612.1, OU458613.1, OU458614.1, OU458615.1, OU458616.1, OU458617.1, OU458618.1, OU458619.1, OU458620.1, OU458621.1, OU458622.1, OU458623.1, OU458624.1, OU458626.1, OU458627.1, OU458628.1, OU458629.1, OU458630.1, OU458631.1, OU458632.1, OU458633.1, OU458634.1, OU458635.1, OU458636.1, OU458637.1, OU458638.1, OU458639.1, OU458641.1, OU458642.1, OU458644.1, OU458645.1, OU458646.1, OU458647.1, OU458649.1, OU458650.1, OU458651.1, OU458652.1, OU458653.1, OU458654.1, OU458655.1, OU458657.1, OU459019.1, OU459023.1, OU459027.1, OU459030.1, OU459038.1, OU459046.1, OU459050.1, OU459052.1, OU459054.1, OU459055.1, OU459057.1, OU459058.1, OU459059.1, OU459064.1, OU459066.1, OU459067.1, OU459070.1, OU459071.1, OU459276.1, OU459277.1, OU459279.1, OU459280.1, OU459281.1, OU459284.1, OU459289.1, OU459290.1, OU459292.1, OU459293.1, OU459297.1, OU459299.1, OU459300.1, OU459303.1, OU459304.1, OU459306.1, OU459309.1, OU459311.1, OU459314.1, OU459315.1, OU459316.1, OU459317.1, OU459318.1, OU459319.1, OU459320.1, OU459321.1, OU459322.1, OU459323.1, OU459324.1, OU459325.1, OU459326.1, OU459327.1, OU459328.1, OU459329.1, OU459330.1, OU459331.1, OU459333.1, OU459334.1, OU459335.1, OU459336.1, OU459337.1, OU459338.1, OU459339.1, OU459340.1, OU459341.1, OU459342.1, OU459343.1, OU459344.1, OU459345.1, OU459346.1, OU459347.1, OU459348.1, OU459349.1, OU459350.1, OU459360.1, OU459361.1, OU459367.1, OU459375.1, OU459544.1, OU459547.1, OU459562.1, OU459793.1, OU459794.1, OU459795.1, OU459796.1, OU459797.1, OU459801.1, OU459802.1, OU459803.1, OU459804.1, OU459805.1, OU459806.1, OU459808.1, OU459809.1, OU459811.1, OU459812.1, OU459814.1, OU459816.1, OU459818.1, OU459819.1, OU459823.1, OU459824.1, OU459825.1, OU459828.1, OU459829.1, OU459830.1, OU459831.1, OU459832.1, OU459833.1, OU459834.1, OU459835.1, OU459836.1, OU459837.1, OU459838.1, OU459839.1, OU459840.1, OU459841.1, OU459842.1, OU459843.1, OU459844.1, OU459845.1, OU459846.1, OU459847.1, OU459848.1, OU459849.1, OU459850.1, OU459851.1, OU459852.1, OU459853.1, OU459854.1, OU459856.1, OU459857.1, OU459858.1, OU459859.1, OU459860.1, OU459861.1, OU459862.1, OU459863.1, OU459864.1, OU459865.1, OU459867.1, OU459868.1, OU459871.1, OU459872.1, OU459873.1, OU459877.1, OU459883.1, OU459885.1, OU459887.1, OU459891.1, OU459892.1, OU459898.1, OU459900.1, OU460522.1, OU460523.1, OU460525.1, OU460526.1, OU460527.1, OU460528.1, OU460529.1, OU460530.1, OU460532.1, OU460533.1, OU460534.1, OU460535.1, OU460536.1, OU460537.1, OU460538.1, OU460539.1, OU460540.1, OU460541.1, OU460542.1, OU460543.1, OU460544.1, OU460545.1, OU460546.1, OU460547.1, OU460548.1, OU460549.1, OU460550.1, OU460551.1, OU460552.1, OU460553.1, OU460554.1, OU460555.1, OU460556.1, OU460557.1, OU460558.1, OU460559.1, OU460560.1, OU460561.1, OU460562.1, OU460563.1, OU460564.1, OU460565.1, OU460567.1, OU460568.1, OU460569.1, OU460573.1, OU460574.1, OU460575.1, OU460576.1, OU460579.1, OU460582.1, OU460583.1, OU460584.1, OU460585.1, OU460586.1, OU460587.1, OU460588.1, OU460590.1, OU460591.1, OU460592.1, OU460593.1, OU460594.1, OU460595.1, OU460596.1, OU460597.1, OU460598.1, OU460743.1, OU460748.1, OU460749.1, OU460752.1, OU460753.1, OU460754.1, OU460756.1, OU460778.1, OU460779.1, OU460780.1, OU460785.1, OU460786.1, OU460790.1, OU460791.1, OU460792.1, OU460793.1, OU460795.1, OU460796.1, OU460797.1, OU460798.1, OU460799.1, OU460800.1, OU460801.1, OU460802.1, OU460803.1, OU460804.1, OU460805.1, OU460806.1, OU460808.1, OU460809.1, OU460810.1, OU460811.1, OU460812.1, OU460813.1, OU460814.1, OU460815.1, OU460816.1, OU460817.1, OU460818.1, OU460819.1, OU460820.1, OU460821.1, OU460822.1, OU460823.1, OU460824.1, OU460825.1, OU460826.1, OU460827.1, OU460828.1, OU460829.1, OU460830.1, OU460831.1, OU460832.1, OU460833.1, OU460834.1, OU460835.1, OU460836.1, OU460837.1, OU460838.1, OU460839.1, OU460840.1, OU460841.1, OU460842.1, OU460843.1, OU460844.1, OU460845.1, OU460846.1, OU460847.1, OU460849.1, OU460850.1, OU460851.1, OU460852.1, OU460853.1, OU460854.1, OU460855.1, OU460856.1, OU460857.1, OU460858.1, OU460859.1, OU460860.1, OU460861.1, OU460862.1, OU460863.1, OU460864.1, OU460865.1, OU460866.1, OU460867.1, OU460868.1, OU460869.1, OU460870.1, OU460871.1, OU460875.1, OU460877.1, OU460878.1, OU460879.1, OU460881.1, OU460884.1, OU460885.1, OU460886.1, OU460887.1, OU460889.1, OU460893.1, OU460896.1, OU460897.1, OU460899.1, OU461027.1, OU461028.1, OU461029.1, OU461030.1, OU461031.1, OU461032.1, OU461033.1, OU461034.1, OU461035.1, OU461036.1, OU461037.1, OU461038.1, OU461039.1, OU461040.1, OU461041.1, OU461042.1, OU461043.1, OU461046.1, OU461047.1, OU461048.1, OU461049.1, OU461050.1, OU461051.1, OU461054.1, OU461055.1, OU461056.1, OU461057.1, OU461058.1, OU461060.1, OU461061.1, OU461062.1, OU461063.1, OU461064.1, OU461065.1, OU461068.1, OU461069.1, OU461070.1, OU461071.1, OU461073.1, OU461075.1, OU461077.1, OU461078.1, OU461079.1, OU461080.1, OU461081.1, OU461082.1, OU461083.1, OU461085.1, OU461086.1, OU461089.1, OU461090.1, OU461092.1, OU461095.1, OU461096.1, OU461097.1, OU461098.1, OU461099.1, OU461101.1, OU461102.1, OU461103.1, OU461105.1, OU461106.1, OU461107.1, OU461108.1, OU461109.1, OU461111.1, OU461113.1, OU461540.1, OU461590.1, OU461594.1, OU461596.1, OU461601.1, OU461602.1, OU461604.1, OU461605.1, OU461612.1, OU461617.1, OU461618.1, OU461624.1, OU461634.1, OU461635.1, OU461640.1, OU461644.1, OU461645.1, OU461646.1, OU461650.1, OU461652.1, OU461654.1, OU461655.1, OU461659.1, OU461660.1, OU461662.1, OU461665.1, OU461667.1, OU461668.1, OU461669.1, OU461677.1, OU461687.1, OU461688.1, OU461689.1, OU461693.1, OU461697.1, OU461698.1, OU461702.1, OU461703.1, OU461704.1, OU461720.1, OU461722.1, OU461723.1, OU461727.1, OU461728.1, OU461734.1, OU461736.1, OU461739.1, OU461741.1, OU461742.1, OU461747.1, OU461763.1, OU461764.1, OU461920.1, OU461921.1, OU461922.1, OU461923.1, OU461924.1, OU461925.1, OU461926.1, OU461927.1, OU461928.1, OU461929.1, OU461930.1, OU461931.1, OU461932.1, OU461933.1, OU461934.1, OU461935.1, OU461936.1, OU461937.1, OU461938.1, OU461939.1, OU461940.1, OU461941.1, OU461942.1, OU461943.1, OU461944.1, OU461945.1, OU461946.1, OU461947.1, OU461948.1, OU461949.1, OU461950.1, OU461951.1, OU461952.1, OU461953.1, OU461954.1, OU461956.1, OU461957.1, OU461958.1, OU461959.1, OU461960.1, OU461961.1, OU461962.1, OU461963.1, OU461964.1, OU461965.1, OU461966.1, OU461967.1, OU461969.1, OU461970.1, OU461971.1, OU461972.1, OU461973.1, OU461974.1, OU461975.1, OU461976.1, OU461977.1, OU461978.1, OU461979.1, OU461980.1, OU461981.1, OU461982.1, OU461983.1, OU461984.1, OU461985.1, OU461986.1, OU461987.1, OU461989.1, OU461990.1, OU461991.1, OU461992.1, OU461993.1, OU461994.1, OU461995.1, OU461996.1, OU461997.1, OU461998.1, OU461999.1, OU462000.1, OU462001.1, OU462002.1, OU462003.1, OU462004.1, OU462005.1, OU462006.1, OU462007.1, OU462008.1, OU462009.1, OU462010.1, OU462011.1, OU462012.1, OU462013.1, OU462014.1, OU462015.1, OU462016.1, OU462017.1, OU462018.1, OU462019.1, OU462020.1, OU462021.1, OU462022.1, OU462023.1, OU462025.1, OU462030.1, OU462149.1, OU462150.1, OU462151.1, OU462152.1, OU462153.1, OU462154.1, OU462155.1, OU462159.1, OU462161.1, OU462162.1, OU462163.1, OU462164.1, OU462166.1, OU462167.1, OU462168.1, OU462169.1, OU462170.1, OU462171.1, OU462172.1, OU462173.1, OU462175.1, OU462176.1, OU462177.1, OU462178.1, OU462179.1, OU462180.1, OU462181.1, OU462182.1, OU462183.1, OU462185.1, OU462186.1, OU462187.1, OU462190.1, OU462193.1, OU462194.1, OU462195.1, OU462196.1, OU462197.1, OU462198.1, OU462199.1, OU462200.1, OU462201.1, OU462202.1, OU462205.1, OU462208.1, OU462209.1, OU462211.1, OU462212.1, OU462213.1, OU462214.1, OU462215.1, OU462216.1, OU462217.1, OU462218.1, OU462219.1, OU462220.1, OU462221.1, OU462223.1, OU462224.1, OU462225.1, OU462226.1, OU462227.1, OU462228.1, OU462230.1, OU462232.1, OU462233.1, OU462236.1, OU462238.1, OU462239.1, OU462240.1, OU462241.1, OU462242.1, OU462243.1, OU462244.1, OU462245.1, OU462246.1, OU462248.1, OU462249.1, OU462250.1, OU462251.1, OU462252.1, OU462253.1, OU462254.1, OU462255.1, OU462256.1, OU462397.1, OU462405.1, OU462577.1, OU462580.1, OU462584.1, OU462586.1, OU462588.1, OU462589.1, OU462590.1, OU462592.1, OU462593.1, OU462594.1, OU462595.1, OU462597.1, OU462601.1, OU462602.1, OU462606.1, OU462607.1, OU462608.1, OU462609.1, OU462610.1, OU462612.1, OU462613.1, OU462615.1, OU462616.1, OU462618.1, OU462619.1, OU462620.1, OU462628.1, OU462630.1, OU462631.1, OU462633.1, OU462636.1, OU462638.1, OU462640.1, OU462641.1, OU462642.1, OU462643.1, OU462644.1, OU462645.1, OU462650.1, OU462651.1, OU462653.1, OU462655.1, OU462656.1, OU462657.1, OU462658.1, OU462659.1, OU462660.1, OU462661.1, OU462662.1, OU462663.1, OU462664.1, OU462665.1, OU462666.1, OU462667.1, OU462668.1, OU462669.1, OU462670.1, OU462671.1, OU462672.1, OU462673.1, OU462674.1, OU462675.1, OU462676.1, OU462677.1, OU462678.1, OU462679.1, OU462680.1, OU462681.1, OU462682.1, OU462683.1, OU462812.1, OU462821.1, OU462830.1, OU462831.1, OU462838.1, OU462844.1, OU462864.1, OU462869.1, OU462870.1, OU462872.1, OU462873.1, OU462874.1, OU462876.1, OU462877.1, OU462878.1, OU462879.1, OU462880.1, OU462881.1, OU462882.1, OU462883.1, OU462884.1, OU462885.1, OU462886.1, OU462887.1, OU462888.1, OU462889.1, OU462890.1, OU462891.1, OU462892.1, OU462893.1, OU462894.1, OU462895.1, OU462896.1, OU462897.1, OU462898.1, OU462899.1, OU462900.1, OU462901.1, OU462902.1, OU462903.1, OU462904.1, OU462905.1, OU462906.1, OU462907.1, OU462908.1, OU462909.1, OU462910.1, OU462911.1, OU462912.1, OU462913.1, OU462915.1, OU462920.1, OU462924.1, OU462928.1, OU462930.1, OU462931.1, OU462934.1, OU462936.1, OU462950.1, OU462951.1, OU462953.1, OU462954.1, OU462971.1, OU463109.1, OU463110.1, OU463111.1, OU463113.1, OU463114.1, OU463115.1, OU463116.1, OU463117.1, OU463118.1, OU463119.1, OU463120.1, OU463121.1, OU463122.1, OU463123.1, OU463124.1, OU463125.1, OU463126.1, OU463127.1, OU463128.1, OU463129.1, OU463130.1, OU463131.1, OU463132.1, OU463133.1, OU463135.1, OU463136.1, OU463137.1, OU463138.1, OU463139.1, OU463140.1, OU463141.1, OU463142.1, OU463143.1, OU463144.1, OU463145.1, OU463146.1, OU463147.1, OU463148.1, OU463149.1, OU463150.1, OU463151.1, OU463152.1, OU463153.1, OU463154.1, OU463155.1, OU463156.1, OU463157.1, OU463158.1, OU463159.1, OU463160.1, OU463161.1, OU463162.1, OU463163.1, OU463164.1, OU463165.1, OU463166.1, OU463167.1, OU463168.1, OU463169.1, OU463170.1, OU463171.1, OU463172.1, OU463173.1, OU463174.1, OU463175.1, OU463177.1, OU463178.1, OU463179.1, OU463180.1, OU463181.1, OU463182.1, OU463183.1, OU463184.1, OU463185.1, OU463186.1, OU463197.1, OU463329.1, OU463332.1, OU463333.1, OU463334.1, OU463335.1, OU463337.1, OU463341.1, OU463342.1, OU463343.1, OU463347.1, OU463348.1, OU463349.1, OU463350.1, OU463351.1, OU463352.1, OU463353.1, OU463356.1, OU463357.1, OU463360.1, OU463361.1, OU463362.1, OU463364.1, OU463368.1, OU463370.1, OU463374.1, OU463379.1, OU463380.1, OU463381.1, OU463382.1, OU463383.1, OU463384.1, OU463386.1, OU463387.1, OU463388.1, OU463389.1, OU463390.1, OU463391.1, OU463392.1, OU463393.1, OU463394.1, OU463395.1, OU463396.1, OU463397.1, OU463400.1, OU463401.1, OU463402.1, OU463403.1, OU463404.1, OU463405.1, OU463407.1, OU463408.1, OU463409.1, OU463410.1, OU463411.1, OU463412.1, OU463413.1, OU463414.1, OU463415.1, OU463416.1, OU463418.1, OU463419.1, OU463420.1, OU463422.1, OU463423.1, OU463424.1, OU463425.1, OU463426.1, OU463428.1, OU463429.1, OU463431.1, OU463441.1, OU463447.1, OU463448.1, OU463451.1, OU463461.1, OU463464.1, OU463466.1, OU463467.1, OU463472.1, OU463479.1, OU463543.1, OU463544.1, OU463545.1, OU463547.1, OU463548.1, OU463549.1, OU463550.1, OU463551.1, OU463552.1, OU463553.1, OU463556.1, OU463558.1, OU463559.1, OU463561.1, OU463562.1, OU463563.1, OU463564.1, OU463566.1, OU463567.1, OU463568.1, OU463569.1, OU463570.1, OU463571.1, OU463572.1, OU463574.1, OU463575.1, OU463576.1, OU463577.1, OU463578.1, OU463579.1, OU463580.1, OU463581.1, OU463582.1, OU463584.1, OU463585.1, OU463586.1, OU463589.1, OU463590.1, OU463591.1, OU463593.1, OU463594.1, OU463595.1, OU463596.1, OU463597.1, OU463598.1, OU463599.1, OU463600.1, OU463601.1, OU463602.1, OU463603.1, OU463605.1, OU463606.1, OU463607.1, OU463608.1, OU463609.1, OU463610.1, OU463611.1, OU463612.1, OU463613.1, OU463614.1, OU463615.1, OU463616.1, OU463617.1, OU463618.1, OU463619.1, OU463621.1, OU463622.1, OU463623.1, OU463624.1, OU463625.1, OU463626.1, OU463627.1, OU463628.1, OU463629.1, OU463630.1, OU463631.1, OU463632.1, OU463633.1, OU463634.1, OU463635.1, OU463636.1, OU463637.1, OU463638.1, OU463639.1, OU463640.1, OU463642.1, OU463643.1, OU463644.1, OU463645.1, OU463647.1, OU463648.1, OU463651.1, OU463655.1, OU463656.1, OU463657.1, OU463662.1, OU463663.1, OU463664.1, OU463665.1, OU463669.1, OU463670.1, OU463671.1, OU463672.1, OU463673.1, OU463674.1, OU463675.1, OU463676.1, OU463777.1, OU463779.1, OU463785.1, OU463786.1, OU463787.1, OU463790.1, OU463791.1, OU463792.1, OU463793.1, OU463794.1, OU463795.1, OU463800.1, OU463802.1, OU463808.1, OU463814.1, OU463817.1, OU463819.1, OU463823.1, OU463827.1, OU463828.1, OU463829.1, OU463830.1, OU463831.1, OU463832.1, OU463833.1, OU463834.1, OU463835.1, OU463836.1, OU463837.1, OU463838.1, OU463839.1, OU463840.1, OU463842.1, OU463843.1, OU463844.1, OU463845.1, OU463846.1, OU463847.1, OU463848.1, OU463849.1, OU463850.1, OU463851.1, OU463852.1, OU463853.1, OU463854.1, OU463856.1, OU463858.1, OU463859.1, OU463861.1, OU463862.1, OU463863.1, OU463864.1, OU463865.1, OU463866.1, OU463867.1, OU463868.1, OU463869.1, OU463870.1, OU463871.1, OU463872.1, OU463873.1, OU463874.1, OU463875.1, OU463876.1, OU463877.1, OU463878.1, OU463879.1, OU463880.1, OU463881.1, OU463882.1, OU463883.1, OU463884.1, OU463885.1, OU463886.1, OU463887.1, OU463888.1, OU463889.1, OU463890.1, OU463891.1, OU463892.1, OU463893.1, OU463894.1, OU463895.1, OU463896.1, OU463897.1, OU463898.1, OU463899.1, OU463900.1, OU463901.1, OU463902.1, OU463903.1, OU463904.1, OU463905.1, OU463906.1, OU463907.1, OU463908.1, OU463909.1, OU463910.1, OU463911.1, OU463912.1, OU463913.1, OU463914.1, OU463915.1, OU463916.1, OU463917.1, OU463918.1, OU463919.1, OU463920.1, OU463921.1, OU463922.1, OU463923.1, OU463924.1, OU463925.1, OU463926.1, OU463927.1, OU463928.1, OU463929.1, OU463930.1, OU463937.1, OU463939.1, OU464054.1, OU464055.1, OU464056.1, OU464057.1, OU464058.1, OU464059.1, OU464060.1, OU464061.1, OU464064.1, OU464066.1, OU464068.1, OU464071.1, OU464072.1, OU464073.1, OU464077.1, OU464079.1, OU464080.1, OU464082.1, OU464083.1, OU464084.1, OU464085.1, OU464087.1, OU464088.1, OU464089.1, OU464090.1, OU464091.1, OU464092.1, OU464093.1, OU464094.1, OU464095.1, OU464096.1, OU464097.1, OU464098.1, OU464099.1, OU464100.1, OU464101.1, OU464102.1, OU464103.1, OU464104.1, OU464105.1, OU464106.1, OU464107.1, OU464108.1, OU464110.1, OU464111.1, OU464112.1, OU464113.1, OU464114.1, OU464115.1, OU464116.1, OU464117.1, OU464118.1, OU464119.1, OU464120.1, OU464121.1, OU464122.1, OU464123.1, OU464124.1, OU464126.1, OU464127.1, OU464128.1, OU464129.1, OU464130.1, OU464131.1, OU464132.1, OU464133.1, OU464134.1, OU464135.1, OU464136.1, OU464137.1, OU464138.1, OU464139.1, OU464140.1, OU464142.1, OU464143.1, OU464144.1, OU464145.1, OU464146.1, OU464147.1, OU464148.1, OU464149.1, OU464150.1, OU464151.1, OU464152.1, OU464153.1, OU464154.1, OU464155.1, OU464156.1, OU464157.1, OU464158.1, OU464159.1, OU464160.1, OU464161.1, OU464162.1, OU464163.1, OU464164.1, OU464166.1, OU464167.1, OU464168.1, OU464169.1, OU464170.1, OU464171.1, OU464172.1, OU464173.1, OU464174.1, OU464175.1, OU464176.1, OU464177.1, OU464178.1, OU464179.1, OU464180.1, OU464181.1, OU464182.1, OU464183.1, OU464184.1, OU464185.1, OU464187.1, OU464188.1, OU464189.1, OU464190.1, OU464191.1, OU464192.1, OU464193.1, OU464194.1, OU464195.1, OU464196.1, OU464197.1, OU464198.1, OU464199.1, OU464200.1, OU464201.1, OU464202.1, OU464203.1, OU464204.1, OU464205.1, OU464206.1, OU464207.1, OU464208.1, OU464209.1, OU464210.1, OU464211.1, OU464212.1, OU464214.1, OU464215.1, OU464216.1, OU464217.1, OU464218.1, OU464220.1, OU464221.1, OU464222.1, OU464223.1, OU464224.1, OU464225.1, OU464227.1, OU464228.1, OU464230.1, OU464231.1, OU464232.1, OU464233.1, OU464234.1, OU464235.1, OU464236.1, OU464237.1, OU464239.1, OU464241.1, OU464243.1, OU464244.1, OU464245.1, OU464247.1, OU464248.1, OU464249.1, OU464312.1, OU464313.1, OU464314.1, OU464315.1, OU464316.1, OU464317.1, OU464318.1, OU464319.1, OU464320.1, OU464321.1, OU464322.1, OU464323.1, OU464324.1, OU464325.1, OU464326.1, OU464327.1, OU464328.1, OU464329.1, OU464332.1, OU464333.1, OU464334.1, OU464335.1, OU464336.1, OU464337.1, OU464338.1, OU464339.1, OU464342.1, OU464343.1, OU464347.1, OU464348.1, OU464351.1, OU464352.1, OU464354.1, OU464355.1, OU464358.1, OU464359.1, OU464360.1, OU464361.1, OU464362.1, OU464363.1, OU464364.1, OU464365.1, OU464366.1, OU464367.1, OU464368.1, OU464369.1, OU464370.1, OU464371.1, OU464372.1, OU464373.1, OU464374.1, OU464375.1, OU464377.1, OU464378.1, OU464379.1, OU464380.1, OU464381.1, OU464382.1, OU464383.1, OU464385.1, OU464386.1, OU464389.1, OU464390.1, OU464393.1, OU464394.1, OU464396.1, OU464397.1, OU464399.1, OU464401.1, OU464405.1, OU464408.1, OU464409.1, OU464410.1, OU464411.1, OU464414.1, OU464416.1, OU464417.1, OU464418.1, OU464421.1, OU464538.1, OU464561.1, OU464575.1, OU464580.1, OU464581.1, OU464582.1, OU464583.1, OU464584.1, OU464585.1, OU464586.1, OU464587.1, OU464588.1, OU464589.1, OU464590.1, OU464591.1, OU464592.1, OU464593.1, OU464594.1, OU464595.1, OU464596.1, OU464597.1, OU464598.1, OU464599.1, OU464600.1, OU464601.1, OU464602.1, OU464603.1, OU464604.1, OU464605.1, OU464606.1, OU464607.1, OU464608.1, OU464609.1, OU464610.1, OU464611.1, OU464612.1, OU464613.1, OU464614.1, OU464615.1, OU464616.1, OU464617.1, OU464618.1, OU464619.1, OU464620.1, OU464621.1, OU464622.1, OU464623.1, OU464624.1, OU464625.1, OU464626.1, OU464627.1, OU464628.1, OU464629.1, OU464630.1, OU464631.1, OU464632.1, OU464633.1, OU464634.1, OU464635.1, OU464636.1, OU464637.1, OU464638.1, OU464639.1, OU464640.1, OU464641.1, OU464642.1, OU464643.1, OU464644.1, OU464645.1, OU464646.1, OU464647.1, OU464648.1, OU464649.1, OU464650.1, OU464651.1, OU464652.1, OU464653.1, OU464654.1, OU464655.1, OU464656.1, OU464657.1, OU464658.1, OU464659.1, OU464660.1, OU464661.1, OU464662.1, OU464663.1, OU464664.1, OU464665.1, OU464667.1, OU464668.1, OU464669.1, OU464670.1, OU464671.1, OU464672.1, OU464673.1, OU464674.1, OU464675.1, OU464676.1, OU464677.1, OU464678.1, OU464679.1, OU464680.1, OU464681.1, OU464682.1, OU464683.1, OU464684.1, OU464685.1, OU464686.1, OU464687.1, OU464688.1, OU464689.1, OU464690.1, OU464691.1, OU464692.1, OU464695.1, OU464696.1, OU464697.1, OU464698.1, OU464699.1, OU464700.1, OU464701.1, OU464702.1, OU464703.1, OU464704.1, OU464705.1, OU464706.1, OU464707.1, OU464708.1, OU464710.1, OU464711.1, OU464712.1, OU464713.1, OU464714.1, OU464715.1, OU464716.1, OU464717.1, OU464718.1, OU464719.1, OU464720.1, OU464721.1, OU464722.1, OU464723.1, OU464724.1, OU464725.1, OU464726.1, OU464729.1, OU464737.1, OU464739.1, OU464748.1, OU464751.1, OU464755.1, OU464762.1, OU464775.1, OU464787.1, OU464788.1, OU464797.1, OU464798.1, OU464801.1, OU464802.1, OU464803.1, OU464804.1, OU464805.1, OU464806.1, OU464808.1, OU464809.1, OU464810.1, OU464811.1, OU464813.1, OU464814.1, OU464815.1, OU464816.1, OU464817.1, OU464818.1, OU464820.1, OU464821.1, OU464822.1, OU464823.1, OU464824.1, OU464825.1, OU464826.1, OU464827.1, OU464828.1, OU464829.1, OU464830.1, OU464831.1, OU464832.1, OU464833.1, OU464834.1, OU464835.1, OU464836.1, OU464837.1, OU464838.1, OU464840.1, OU464841.1, OU464842.1, OU464843.1, OU464844.1, OU464845.1, OU464846.1, OU464847.1, OU464848.1, OU464849.1, OU464850.1, OU464852.1, OU464853.1, OU464854.1, OU464855.1, OU464856.1, OU464857.1, OU464858.1, OU464859.1, OU464860.1, OU464861.1, OU464862.1, OU464863.1, OU464864.1, OU464865.1, OU464866.1, OU464868.1, OU464869.1, OU464871.1, OU464872.1, OU464873.1, OU464874.1, OU464875.1, OU464876.1, OU464878.1, OU464879.1, OU464880.1, OU464881.1, OU464882.1, OU464884.1, OU464885.1, OU464886.1, OU464887.1, OU464888.1, OU464889.1, OU464890.1, OU464891.1, OU464892.1, OU464893.1, OU464894.1, OU464895.1, OU464896.1, OU464897.1, OU464898.1, OU464899.1, OU464900.1, OU464901.1, OU464902.1, OU464903.1, OU464905.1, OU464906.1, OU464907.1, OU464908.1, OU464909.1, OU464910.1, OU464911.1, OU464912.1, OU464913.1, OU464914.1, OU464915.1, OU464916.1, OU464919.1, OU464920.1, OU464921.1, OU464922.1, OU464923.1, OU464924.1, OU464925.1, OU464926.1, OU464927.1, OU464928.1, OU464929.1, OU464930.1, OU464931.1, OU464932.1, OU464933.1, OU465044.1, OU465045.1, OU465046.1, OU465047.1, OU465048.1, OU465049.1, OU465052.1, OU465053.1, OU465054.1, OU465055.1, OU465056.1, OU465057.1, OU465058.1, OU465059.1, OU465060.1, OU465061.1, OU465062.1, OU465063.1, OU465064.1, OU465065.1, OU465066.1, OU465067.1, OU465068.1, OU465069.1, OU465070.1, OU465071.1, OU465072.1, OU465073.1, OU465074.1, OU465075.1, OU465077.1, OU465078.1, OU465079.1, OU465080.1, OU465081.1, OU465082.1, OU465083.1, OU465084.1, OU465085.1, OU465086.1, OU465087.1, OU465088.1, OU465089.1, OU465090.1, OU465091.1, OU465092.1, OU465093.1, OU465094.1, OU465095.1, OU465096.1, OU465097.1, OU465098.1, OU465099.1, OU465100.1, OU465101.1, OU465102.1, OU465103.1, OU465104.1, OU465105.1, OU465107.1, OU465108.1, OU465109.1, OU465110.1, OU465111.1, OU465112.1, OU465113.1, OU465114.1, OU465115.1, OU465116.1, OU465117.1, OU465118.1, OU465119.1, OU465120.1, OU465121.1, OU465122.1, OU465123.1, OU465124.1, OU465125.1, OU465126.1, OU465127.1, OU465128.1, OU465129.1, OU465130.1, OU465131.1, OU465134.1, OU465142.1, OU465146.1, OU465148.1, OU465155.1, OU465288.1, OU465289.1, OU465291.1, OU465292.1, OU465293.1, OU465294.1, OU465295.1, OU465296.1, OU465301.1, OU465302.1, OU465304.1, OU465306.1, OU465307.1, OU465308.1, OU465309.1, OU465311.1, OU465314.1, OU465317.1, OU465318.1, OU465319.1, OU465321.1, OU465323.1, OU465324.1, OU465325.1, OU465326.1, OU465327.1, OU465329.1, OU465330.1, OU465331.1, OU465333.1, OU465334.1, OU465336.1, OU465337.1, OU465339.1, OU465340.1, OU465341.1, OU465342.1, OU465343.1, OU465345.1, OU465346.1, OU465348.1, OU465350.1, OU465351.1, OU465352.1, OU465354.1, OU465355.1, OU465356.1, OU465357.1, OU465358.1, OU465360.1, OU465361.1, OU465363.1, OU465364.1, OU465365.1, OU465366.1, OU465367.1, OU465369.1, OU465370.1, OU465371.1, OU465372.1, OU465373.1, OU465375.1, OU465376.1, OU465377.1, OU465553.1, OU465557.1, OU465560.1, OU465561.1, OU465562.1, OU465563.1, OU465564.1, OU465565.1, OU465566.1, OU465567.1, OU465568.1, OU465569.1, OU465570.1, OU465571.1, OU465572.1, OU465573.1, OU465574.1, OU465575.1, OU465577.1, OU465579.1, OU465580.1, OU465581.1, OU465582.1, OU465583.1, OU465584.1, OU465585.1, OU465586.1, OU465587.1, OU465588.1, OU465589.1, OU465590.1, OU465592.1, OU465593.1, OU465594.1, OU465595.1, OU465596.1, OU465597.1, OU465598.1, OU465599.1, OU465600.1, OU465601.1, OU465602.1, OU465603.1, OU465604.1, OU465605.1, OU465606.1, OU465607.1, OU465608.1, OU465609.1, OU465610.1, OU465611.1, OU465612.1, OU465613.1, OU465614.1, OU465616.1, OU465617.1, OU465618.1, OU465619.1, OU465620.1, OU465621.1, OU465622.1, OU465624.1, OU465625.1, OU465626.1, OU465627.1, OU465628.1, OU465629.1, OU465630.1, OU465631.1, OU465632.1, OU465633.1, OU465635.1, OU465637.1, OU465638.1, OU465639.1, OU465640.1, OU465641.1, OU465642.1, OU465643.1, OU465644.1, OU465645.1, OU465646.1, OU465647.1, OU465648.1, OU465649.1, OU465650.1, OU465651.1, OU465652.1, OU465653.1, OU465654.1, OU465655.1, OU465801.1, OU465802.1, OU465803.1, OU465804.1, OU465806.1, OU465807.1, OU465808.1, OU465809.1, OU465810.1, OU465811.1, OU465813.1, OU465814.1, OU465815.1, OU465816.1, OU465818.1, OU465819.1, OU465820.1, OU465821.1, OU465822.1, OU465823.1, OU465824.1, OU465825.1, OU465826.1, OU465827.1, OU465829.1, OU465831.1, OU465832.1, OU465833.1, OU465834.1, OU465835.1, OU465836.1, OU465837.1, OU465838.1, OU465839.1, OU465840.1, OU465841.1, OU465842.1, OU465843.1, OU465844.1, OU465845.1, OU465846.1, OU465847.1, OU465848.1, OU465849.1, OU465850.1, OU465851.1, OU465852.1, OU465853.1, OU465854.1, OU465855.1, OU465856.1, OU465857.1, OU465858.1, OU465860.1, OU465861.1, OU465862.1, OU465863.1, OU465864.1, OU465865.1, OU465866.1, OU465867.1, OU465868.1, OU465869.1, OU465870.1, OU465871.1, OU465872.1, OU465874.1, OU465875.1, OU465877.1, OU465878.1, OU465879.1, OU465880.1, OU465881.1, OU465882.1, OU465883.1, OU465884.1, OU465886.1, OU465887.1, OU465888.1, OU465889.1, OU465890.1, OU465891.1, OU465893.1, OU465894.1, OU465895.1, OU465896.1, OU465897.1, OU465899.1, OU465901.1, OU465903.1, OU465904.1, OU465910.1, OU465914.1, OU465917.1, OU465919.1, OU465923.1, OU465924.1, OU465926.1, OU466032.1, OU466036.1, OU466038.1, OU466044.1, OU466062.1, OU466063.1, OU466064.1, OU466065.1, OU466066.1, OU466067.1, OU466068.1, OU466069.1, OU466070.1, OU466071.1, OU466073.1, OU466074.1, OU466075.1, OU466076.1, OU466077.1, OU466078.1, OU466079.1, OU466080.1, OU466081.1, OU466082.1, OU466083.1, OU466084.1, OU466085.1, OU466086.1, OU466087.1, OU466088.1, OU466089.1, OU466090.1, OU466091.1, OU466092.1, OU466093.1, OU466094.1, OU466095.1, OU466096.1, OU466097.1, OU466098.1, OU466099.1, OU466100.1, OU466101.1, OU466102.1, OU466103.1, OU466104.1, OU466110.1, OU466112.1, OU466113.1, OU466114.1, OU466120.1, OU466122.1, OU466124.1, OU466126.1, OU466131.1, OU466283.1, OU466284.1, OU466286.1, OU466290.1, OU466291.1, OU466292.1, OU466296.1, OU466302.1, OU466303.1, OU466305.1, OU466311.1, OU466314.1, OU466315.1, OU466317.1, OU466326.1, OU466327.1, OU466328.1, OU466329.1, OU466334.1, OU466336.1, OU466337.1, OU466340.1, OU466341.1, OU466342.1, OU466343.1, OU466344.1, OU466345.1, OU466346.1, OU466347.1, OU466348.1, OU466349.1, OU466350.1, OU466351.1, OU466353.1, OU466354.1, OU466355.1, OU466356.1, OU466357.1, OU466358.1, OU466359.1, OU466360.1, OU466363.1, OU466553.1, OU466554.1, OU466555.1, OU466572.1, OU466574.1, OU466575.1, OU466576.1, OU466577.1, OU466579.1, OU466580.1, OU466581.1, OU466582.1, OU466584.1, OU466585.1, OU466586.1, OU466587.1, OU466588.1, OU466589.1, OU466590.1, OU466591.1, OU466592.1, OU466593.1, OU466594.1, OU466595.1, OU466596.1, OU466597.1, OU466598.1, OU466599.1, OU466600.1, OU466601.1, OU466602.1, OU466603.1, OU466604.1, OU466605.1, OU466606.1, OU466607.1, OU466608.1, OU466609.1, OU466610.1, OU466611.1, OU466612.1, OU466613.1, OU466614.1, OU466617.1, OU466618.1, OU466621.1, OU466622.1, OU466623.1, OU466626.1, OU466627.1, OU466628.1, OU466629.1, OU466630.1, OU466635.1, OU466636.1, OU466637.1, OU466638.1, OU466639.1, OU466641.1, OU466642.1, OU466643.1, OU466644.1, OU466645.1, OU466646.1, OU466648.1, OU466650.1, OU466651.1, OU466652.1, OU466654.1, OU466655.1, OU466656.1, OU466661.1, OU466662.1, OU467857.1, OU467878.1, OU467881.1, OU467885.1, OU467886.1, OU467892.1, OU467894.1, OU467898.1, OU467905.1, OU467906.1, OU467911.1, OU467915.1, OU467925.1, OU467926.1, OU467941.1, OU467946.1, OU467959.1, OU467960.1, OU467961.1, OU467963.1, OU467967.1, OU467968.1, OU467969.1, OU467973.1, OU467975.1, OU467977.1, OU468009.1, OU468011.1, OU468013.1, OU468030.1, OU468037.1, OU468040.1, OU468055.1, OU468059.1, OU468060.1, OU468061.1, OU468062.1, OU468063.1, OU468077.1, OU468080.1, OU468081.1, OU468084.1, OU468091.1, OU468092.1, OU468093.1, OU468094.1, OU468095.1, OU468096.1, OU468097.1, OU468098.1, OU468099.1, OU468100.1, OU468101.1, OU468102.1, OU468103.1, OU468104.1, OU468105.1, OU468106.1, OU468107.1, OU468108.1, OU468109.1, OU468110.1, OU468111.1, OU468112.1, OU468113.1, OU468114.1, OU468115.1, OU468116.1, OU468117.1, OU468118.1, OU468119.1, OU468120.1, OU468121.1, OU468122.1, OU468123.1, OU468124.1, OU468125.1, OU468126.1, OU468127.1, OU468128.1, OU468129.1, OU468130.1, OU468131.1, OU468132.1, OU468133.1, OU468136.1, OU468137.1, OU468138.1, OU468139.1, OU468140.1, OU468143.1, OU468144.1, OU468156.1, OU468175.1, OU468313.1, OU468316.1, OU468321.1, OU468323.1, OU468328.1, OU468335.1, OU468336.1, OU468338.1, OU468339.1, OU468340.1, OU468341.1, OU468342.1, OU468343.1, OU468344.1, OU468345.1, OU468346.1, OU468347.1, OU468348.1, OU468350.1, OU468352.1, OU468353.1, OU468354.1, OU468355.1, OU468356.1, OU468357.1, OU468358.1, OU468359.1, OU468360.1, OU468361.1, OU468362.1, OU468363.1, OU468364.1, OU468365.1, OU468366.1, OU468367.1, OU468368.1, OU468369.1, OU468370.1, OU468371.1, OU468372.1, OU468373.1, OU468374.1, OU468375.1, OU468376.1, OU468377.1, OU468378.1, OU468379.1, OU468380.1, OU468381.1, OU468382.1, OU468383.1, OU468384.1, OU468385.1, OU468386.1, OU468387.1, OU468388.1, OU468389.1, OU468390.1, OU468392.1, OU468393.1, OU468394.1, OU468395.1, OU468396.1, OU468397.1, OU468398.1, OU468399.1, OU468400.1, OU468401.1, OU468402.1, OU468403.1, OU468404.1, OU468405.1, OU468406.1, OU468408.1, OU468409.1, OU468410.1, OU468411.1, OU468412.1, OU468413.1, OU468414.1, OU468415.1, OU468416.1, OU468417.1, OU468418.1, OU468419.1, OU468420.1, OU468422.1, OU468423.1, OU468424.1, OU468426.1, OU468427.1, OU468428.1, OU468429.1, OU468432.1, OU468433.1, OU468435.1, OU468437.1, OU468438.1, OU468439.1, OU468441.1, OU468442.1, OU468443.1, OU468445.1, OU468446.1, OU468447.1, OU468584.1, OU468585.1, OU468587.1, OU468588.1, OU468589.1, OU468591.1, OU468592.1, OU468594.1, OU468596.1, OU468597.1, OU468598.1, OU468600.1, OU468601.1, OU468602.1, OU468603.1, OU468604.1, OU468605.1, OU468606.1, OU468607.1, OU468608.1, OU468609.1, OU468610.1, OU468611.1, OU468612.1, OU468613.1, OU468614.1, OU468615.1, OU468616.1, OU468617.1, OU468618.1, OU468620.1, OU468621.1, OU468622.1, OU468623.1, OU468624.1, OU468625.1, OU468626.1, OU468627.1, OU468628.1, OU468629.1, OU468630.1, OU468631.1, OU468632.1, OU468633.1, OU468634.1, OU468635.1, OU468636.1, OU468637.1, OU468638.1, OU468639.1, OU468640.1, OU468641.1, OU468642.1, OU468643.1, OU468644.1, OU468645.1, OU468646.1, OU468647.1, OU468648.1, OU468649.1, OU468650.1, OU468651.1, OU468653.1, OU468654.1, OU468655.1, OU468656.1, OU468657.1, OU468658.1, OU468659.1, OU468660.1, OU468661.1, OU468662.1, OU468663.1, OU468664.1, OU468665.1, OU468666.1, OU468667.1, OU468668.1, OU468671.1, OU468672.1, OU468675.1, OU468677.1, OU468678.1, OU468679.1, OU468680.1, OU468684.1, OU468685.1, OU468686.1, OU468688.1, OU468689.1, OU468690.1, OU468691.1, OU468693.1, OU468825.1, OU468829.1, OU468835.1, OU468838.1, OU468839.1, OU468841.1, OU468842.1, OU468847.1, OU468849.1, OU468862.1, OU468866.1, OU468867.1, OU468876.1, OU468881.1, OU468882.1, OU468883.1, OU469066.1, OU469067.1, OU469068.1, OU469069.1, OU469071.1, OU469072.1, OU469073.1, OU469074.1, OU469075.1, OU469076.1, OU469077.1, OU469078.1, OU469079.1, OU469080.1, OU469082.1, OU469084.1, OU469085.1, OU469086.1, OU469087.1, OU469088.1, OU469089.1, OU469090.1, OU469091.1, OU469092.1, OU469096.1, OU469097.1, OU469099.1, OU469100.1, OU469101.1, OU469103.1, OU469104.1, OU469105.1, OU469106.1, OU469108.1, OU469110.1, OU469112.1, OU469113.1, OU469116.1, OU469118.1, OU469119.1, OU469120.1, OU469121.1, OU469123.1, OU469125.1, OU469126.1, OU469128.1, OU469129.1, OU469130.1, OU469131.1, OU469134.1, OU469135.1, OU469136.1, OU469137.1, OU469138.1, OU469139.1, OU469140.1, OU469141.1, OU469142.1, OU469144.1, OU469145.1, OU469146.1, OU469147.1, OU469148.1, OU469149.1, OU469150.1, OU469151.1, OU469152.1, OU469153.1, OU469154.1, OU469155.1, OU469157.1, OU469158.1, OU469159.1, OU469160.1, OU469161.1, OU469162.1, OU469163.1, OU469164.1, OU469166.1, OU469167.1, OU469168.1, OU469169.1, OU469170.1, OU469171.1, OU469172.1, OU469173.1, OU469174.1, OU469175.1, OU469176.1, OU469177.1, OU469178.1, OU469179.1, OU469181.1, OU469183.1, OU469184.1, OU469185.1, OU469186.1, OU469187.1, OU469188.1, OU469189.1, OU469190.1, OU469191.1, OU469193.1, OU469194.1, OU469195.1, OU469197.1, OU469198.1, OU469199.1, OU469200.1, OU469202.1, OU469203.1, OU469204.1, OU469205.1, OU469208.1, OU469209.1, OU469210.1, OU469211.1, OU469213.1, OU469215.1, OU469216.1, OU469217.1, OU469218.1, OU469219.1, OU469220.1, OU469221.1, OU469223.1, OU469225.1, OU469226.1, OU469227.1, OU469228.1, OU469229.1, OU469230.1, OU469231.1, OU469234.1, OU469236.1, OU469237.1, OU469238.1, OU469239.1, OU469240.1, OU469242.1, OU469243.1, OU469317.1, OU469318.1, OU469321.1, OU469323.1, OU469324.1, OU469325.1, OU469326.1, OU469327.1, OU469328.1, OU469330.1, OU469332.1, OU469333.1, OU469336.1, OU469337.1, OU469339.1, OU469342.1, OU469344.1, OU469346.1, OU469348.1, OU469350.1, OU469351.1, OU469352.1, OU469357.1, OU469358.1, OU469360.1, OU469364.1, OU469367.1, OU469368.1, OU469369.1, OU469370.1, OU469371.1, OU469372.1, OU469373.1, OU469374.1, OU469375.1, OU469376.1, OU469377.1, OU469378.1, OU469379.1, OU469380.1, OU469381.1, OU469383.1, OU469384.1, OU469385.1, OU469386.1, OU469387.1, OU469388.1, OU469389.1, OU469390.1, OU469391.1, OU469392.1, OU469393.1, OU469394.1, OU469395.1, OU469397.1, OU469398.1, OU469400.1, OU469401.1, OU469402.1, OU469403.1, OU469404.1, OU469405.1, OU469406.1, OU469407.1, OU469408.1, OU469409.1, OU469410.1, OU469411.1, OU469412.1, OU469413.1, OU469414.1, OU469415.1, OU469416.1, OU469417.1, OU469418.1, OU469419.1, OU469420.1, OU469421.1, OU469424.1, OU469425.1, OU469426.1, OU469427.1, OU469428.1, OU469430.1, OU469431.1, OU469432.1, OU469433.1, OU469434.1, OU469435.1, OU469436.1, OU469437.1, OU469438.1, OU469439.1, OU469440.1, OU469441.1, OU469442.1, OU469443.1, OU469445.1, OU469446.1, OU469447.1, OU469449.1, OU469450.1, OU469451.1, OU469452.1, OU469453.1, OU469454.1, OU469455.1, OU469456.1, OU469457.1, OU469458.1, OU469460.1, OU469463.1, OU469465.1, OU469466.1, OU469467.1, OU469468.1, OU469469.1, OU469471.1, OU469472.1, OU469474.1, OU469475.1, OU469476.1, OU469477.1, OU469478.1, OU469553.1, OU469561.1, OU469569.1, OU469570.1, OU469573.1, OU469584.1, OU469589.1, OU469594.1, OU469605.1, OU469606.1, OU469607.1, OU469608.1, OU469609.1, OU469610.1, OU469611.1, OU469613.1, OU469614.1, OU469615.1, OU469616.1, OU469617.1, OU469618.1, OU469619.1, OU469620.1, OU469622.1, OU469624.1, OU469625.1, OU469626.1, OU469627.1, OU469629.1, OU469630.1, OU469631.1, OU469632.1, OU469633.1, OU469634.1, OU469635.1, OU469636.1, OU469637.1, OU469638.1, OU469639.1, OU469641.1, OU469642.1, OU469643.1, OU469644.1, OU469645.1, OU469647.1, OU469648.1, OU469649.1, OU469650.1, OU469651.1, OU469652.1, OU469655.1, OU469659.1, OU469660.1, OU469662.1, OU469667.1, OU469669.1, OU469670.1, OU469673.1, OU469674.1, OU469676.1, OU469678.1, OU469680.1, OU469681.1, OU469683.1, OU469686.1, OU469687.1, OU469688.1, OU469692.1, OU469694.1, OU469695.1, OU469697.1, OU469705.1, OU469711.1, OU469844.1, OU469847.1, OU469850.1, OU469851.1, OU469852.1, OU469854.1, OU469855.1, OU469856.1, OU469857.1, OU469860.1, OU469861.1, OU469862.1, OU469863.1, OU469864.1, OU469865.1, OU469866.1, OU469867.1, OU469870.1, OU469871.1, OU469872.1, OU469873.1, OU469874.1, OU469875.1, OU469876.1, OU469877.1, OU469878.1, OU469879.1, OU469880.1, OU469881.1, OU469882.1, OU469883.1, OU469884.1, OU469885.1, OU469886.1, OU469887.1, OU469888.1, OU469889.1, OU469890.1, OU469891.1, OU469892.1, OU469893.1, OU469894.1, OU469895.1, OU469896.1, OU469897.1, OU469898.1, OU469899.1, OU469900.1, OU469901.1, OU469902.1, OU469903.1, OU469904.1, OU469905.1, OU469906.1, OU469907.1, OU469908.1, OU469909.1, OU469913.1, OU469916.1, OU469917.1, OU469918.1, OU469919.1, OU469920.1, OU469921.1, OU469922.1, OU469923.1, OU469924.1, OU469926.1, OU469931.1, OU469935.1, OU469936.1, OU469939.1, OU469942.1, OU469946.1, OU469948.1, OU469949.1, OU472502.1, OU472506.1, OU472508.1, OU472511.1, OU472516.1, OU472519.1, OU472522.1, OU472525.1, OU472527.1, OU472542.1, OU472548.1, OU472552.1, OU472554.1, OU472556.1, OU472561.1, OU472567.1, OU472569.1, OU472570.1, OU472571.1, OU472576.1, OU472577.1, OU472606.1, OU472654.1, OU472655.1, OU472675.1, OU472677.1, OU472695.1, OU472697.1, OU472713.1, OU472740.1, OU472743.1, OU472745.1, OU472747.1, OU472749.1, OU472754.1, OU472757.1, OU472760.1, OU472761.1, OU472765.1, OU472767.1, OU472768.1, OU472772.1, OU472776.1, OU472778.1, OU472781.1, OU472782.1, OU472784.1, OU472787.1, OU472789.1, OU472791.1, OU472792.1, OU472793.1, OU472794.1, OU472795.1, OU472796.1, OU472797.1, OU472800.1, OU472802.1, OU472805.1, OU472807.1, OU472808.1, OU472809.1, OU472810.1, OU472811.1, OU472812.1, OU472815.1, OU472817.1, OU472818.1, OU472822.1, OU472823.1, OU472824.1, OU472827.1, OU472831.1, OU472834.1, OU472837.1, OU472838.1, OU472839.1, OU472841.1, OU472842.1, OU472843.1, OU472847.1, OU472850.1, OU472851.1, OU472908.1, OU472932.1, OU472943.1, OU472968.1, OU472976.1, OU472981.1, OU472999.1, OU473010.1, OU473011.1, OU473019.1, OU473026.1, OU473046.1, OU473065.1, OU473066.1, OU473068.1, OU473273.1, OU473284.1, OU473286.1, OU473291.1, OU473294.1, OU473299.1, OU473300.1, OU473301.1, OU473306.1, OU473313.1, OU473316.1, OU473321.1, OU473322.1, OU473324.1, OU473326.1, OU473327.1, OU473328.1, OU473329.1, OU473330.1, OU473331.1, OU473334.1, OU473335.1, OU473336.1, OU473338.1, OU473339.1, OU473340.1, OU473341.1, OU473342.1, OU473343.1, OU473344.1, OU473345.1, OU473346.1, OU473347.1, OU473348.1, OU473349.1, OU473350.1, OU473351.1, OU473352.1, OU473353.1, OU473354.1, OU473355.1, OU473356.1, OU473357.1, OU473358.1, OU473359.1, OU473360.1, OU473361.1, OU473362.1, OU473363.1, OU473364.1, OU473365.1, OU473366.1, OU473367.1, OU473368.1, OU473369.1, OU473370.1, OU473371.1, OU473372.1, OU473374.1, OU473544.1, OU473545.1, OU473546.1, OU473548.1, OU473550.1, OU473551.1, OU473552.1, OU473553.1, OU473555.1, OU473556.1, OU473562.1, OU473563.1, OU473564.1, OU473565.1, OU473566.1, OU473569.1, OU473570.1, OU473571.1, OU473576.1, OU473577.1, OU473578.1, OU473579.1, OU473580.1, OU473581.1, OU473583.1, OU473589.1, OU473592.1, OU473595.1, OU473596.1, OU473598.1, OU473600.1, OU473601.1, OU473602.1, OU473603.1, OU473605.1, OU473606.1, OU473608.1, OU473609.1, OU473610.1, OU473614.1, OU473615.1, OU473619.1, OU473620.1, OU473621.1, OU473623.1, OU473624.1, OU473626.1, OU473627.1, OU473628.1, OU473629.1, OU473630.1, OU473631.1, OU473632.1, OU473634.1, OU473637.1, OU473638.1, OU473639.1, OU473640.1, OU473641.1, OU473642.1, OU473643.1, OU473644.1, OU473648.1, OU473650.1, OU473919.1, OU473920.1, OU473922.1, OU473927.1, OU473934.1, OU473936.1, OU473938.1, OU473939.1, OU473958.1, OU473962.1, OU473963.1, OU473967.1, OU473970.1, OU473976.1, OU473982.1, OU473986.1, OU473988.1, OU473990.1, OU473992.1, OU473999.1, OU474001.1, OU474002.1, OU474007.1, OU474020.1, OU474021.1, OU474319.1, OU474323.1, OU474329.1, OU474341.1, OU474350.1, OU474352.1, OU475168.1, OU475174.1, OU475177.1, OU475178.1, OU475179.1, OU475180.1, OU475182.1, OU475183.1, OU475186.1, OU475187.1, OU475188.1, OU475193.1, OU475196.1, OU475197.1, OU475201.1, OU475206.1, OU475209.1, OU475210.1, OU475216.1, OU475217.1, OU476337.1, OU476341.1, OU476342.1, OU476343.1, OU476344.1, OU476386.1, OU476399.1, OU476404.1, OU476407.1, OU476410.1, OU476420.1, OU476422.1, OU476442.1, OU476443.1, OU476444.1, OU476445.1, OU476446.1, OU476447.1, OU476449.1, OU476450.1, OU476451.1, OU476452.1, OU476453.1, OU476454.1, OU476455.1, OU476457.1, OU476458.1, OU476459.1, OU476460.1, OU476461.1, OU476462.1, OU476463.1, OU476465.1, OU476466.1, OU476467.1, OU476468.1, OU476470.1, OU476471.1, OU476472.1, OU476473.1, OU476474.1, OU476476.1, OU476477.1, OU476478.1, OU476479.1, OU476480.1, OU476481.1, OU476482.1, OU476483.1, OU476484.1, OU476485.1, OU476487.1, OU476488.1, OU476489.1, OU476490.1, OU476491.1, OU476492.1, OU476493.1, OU476494.1, OU476496.1, OU476497.1, OU476498.1, OU476499.1, OU476500.1, OU476501.1, OU476502.1, OU476503.1, OU476504.1, OU476505.1, OU476506.1, OU476507.1, OU476510.1, OU476511.1, OU476512.1, OU476514.1, OU476515.1, OU476516.1, OU476517.1, OU476518.1, OU476519.1, OU476520.1, OU476521.1, OU476522.1, OU476523.1, OU476524.1, OU476525.1, OU476526.1, OU476528.1, OU476529.1, OU476530.1, OU476531.1, OU476532.1, OU476533.1, OU476534.1, OU476535.1, OU476536.1, OU476537.1, OU476538.1, OU476539.1, OU476540.1, OU476541.1, OU476542.1, OU476544.1, OU476545.1, OU476546.1, OU476547.1, OU476548.1, OU476549.1, OU476550.1, OU476551.1, OU476667.1, OU476669.1, OU476670.1, OU476671.1, OU476672.1, OU476674.1, OU476675.1, OU476677.1, OU476679.1, OU476680.1, OU476684.1, OU476685.1, OU476686.1, OU476687.1, OU476688.1, OU476689.1, OU476691.1, OU476692.1, OU476696.1, OU476700.1, OU476701.1, OU476702.1, OU476703.1, OU476705.1, OU476706.1, OU476707.1, OU476708.1, OU476709.1, OU476710.1, OU476711.1, OU476713.1, OU476714.1, OU476715.1, OU476718.1, OU476719.1, OU476721.1, OU476722.1, OU476731.1, OU476732.1, OU476739.1, OU476742.1, OU476744.1, OU476759.1, OU476760.1, OU476768.1, OU476771.1, OU477180.1, OU477181.1, OU477182.1, OU477183.1, OU477184.1, OU477185.1, OU477186.1, OU477189.1, OU477190.1, OU477192.1, OU477193.1, OU477194.1, OU477195.1, OU477198.1, OU477199.1, OU477200.1, OU477201.1, OU477202.1, OU477204.1, OU477205.1, OU477207.1, OU477211.1, OU477214.1, OU477216.1, OU477219.1, OU477220.1, OU477221.1, OU477222.1, OU477223.1, OU477224.1, OU477225.1, OU477226.1, OU477228.1, OU477231.1, OU477232.1, OU477233.1, OU477234.1, OU477235.1, OU477236.1, OU477237.1, OU477238.1, OU477241.1, OU477242.1, OU477243.1, OU477244.1, OU477245.1, OU477246.1, OU477247.1, OU477248.1, OU477249.1, OU477250.1, OU477251.1, OU477252.1, OU477253.1, OU477254.1, OU477255.1, OU477256.1, OU477257.1, OU477258.1, OU477288.1, OU477290.1, OU477291.1, OU477303.1, OU477305.1, OU477430.1, OU477438.1, OU477440.1, OU477443.1, OU477449.1, OU477458.1, OU477459.1, OU477460.1, OU477461.1, OU477462.1, OU477463.1, OU477464.1, OU477465.1, OU477466.1, OU477467.1, OU477468.1, OU477469.1, OU477470.1, OU477471.1, OU477472.1, OU477473.1, OU477474.1, OU477475.1, OU477476.1, OU477477.1, OU477478.1, OU477479.1, OU477480.1, OU477481.1, OU477482.1, OU477483.1, OU477484.1, OU477485.1, OU477486.1, OU477487.1, OU477488.1, OU477489.1, OU477490.1, OU477491.1, OU477492.1, OU477493.1, OU477495.1, OU477496.1, OU477497.1, OU477498.1, OU477499.1, OU477500.1, OU477501.1, OU477502.1, OU477503.1, OU477504.1, OU477505.1, OU477507.1, OU477508.1, OU477509.1, OU477510.1, OU477512.1, OU477513.1, OU477514.1, OU477515.1, OU477516.1, OU477517.1, OU477518.1, OU477519.1, OU477520.1, OU477521.1, OU477522.1, OU477523.1, OU477524.1, OU477525.1, OU477526.1, OU477527.1, OU477528.1, OU477529.1, OU477530.1, OU477531.1, OU477532.1, OU477534.1, OU477535.1, OU477536.1, OU477538.1, OU477539.1, OU477540.1, OU477541.1, OU477543.1, OU477548.1, OU477550.1, OU477551.1, OU477552.1, OU477554.1, OU477556.1, OU477557.1, OU477563.1, OU477565.1, OU478734.1, OU478735.1, OU478736.1, OU478741.1, OU478743.1, OU478745.1, OU478747.1, OU478748.1, OU478749.1, OU478751.1, OU478761.1, OU478763.1, OU478767.1, OU478772.1, OU478775.1, OU478776.1, OU478778.1, OU478779.1, OU478780.1, OU478782.1, OU478793.1, OU478806.1, OU478807.1, OU478812.1, OU478818.1, OU478821.1, OU478830.1, OU478831.1, OU478832.1, OU478834.1, OU478836.1, OU478837.1, OU478839.1, OU478840.1, OU478951.1, OU478954.1, OU478955.1, OU478958.1, OU478960.1, OU478963.1, OU478965.1, OU478967.1, OU478968.1, OU478969.1, OU478973.1, OU478974.1, OU478975.1, OU478980.1, OU478982.1, OU478984.1, OU478985.1, OU478987.1, OU478993.1, OU478997.1, OU478999.1, OU479000.1, OU479002.1, OU479003.1, OU479007.1, OU479009.1, OU479011.1, OU479014.1, OU479015.1, OU479017.1, OU479020.1, OU479021.1, OU479022.1, OU479024.1, OU479025.1, OU479026.1, OU479027.1, OU479028.1, OU479031.1, OU479033.1, OU479035.1, OU479036.1, OU479037.1, OU479039.1, OU479045.1, OU479046.1, OU479047.1, OU479049.1, OU479051.1, OU479053.1, OU479054.1, OU479055.1, OU479998.1, OU480001.1, OU480002.1, OU480003.1, OU480005.1, OU480006.1, OU480007.1, OU480008.1, OU480010.1, OU480013.1, OU480017.1, OU480020.1, OU480021.1, OU480022.1, OU480024.1, OU480030.1, OU480032.1, OU480034.1, OU480035.1, OU480258.1, OU480259.1, OU480260.1, OU480261.1, OU480263.1, OU480264.1, OU480265.1, OU480266.1, OU480267.1, OU480268.1, OU480269.1, OU480270.1, OU480271.1, OU480272.1, OU480274.1, OU480275.1, OU480277.1, OU480278.1, OU480279.1, OU480280.1, OU480282.1, OU480283.1, OU480284.1, OU480289.1, OU480290.1, OU480291.1, OU480296.1, OU480298.1, OU480299.1, OU480300.1, OU480301.1, OU480302.1, OU480303.1, OU480304.1, OU480306.1, OU480307.1, OU480308.1, OU480309.1, OU480310.1, OU480311.1, OU480312.1, OU480313.1, OU480314.1, OU480315.1, OU480316.1, OU480317.1, OU480318.1, OU480319.1, OU480321.1, OU480323.1, OU480325.1, OU480326.1, OU480327.1, OU480328.1, OU480773.1, OU480776.1, OU480777.1, OU480778.1, OU480779.1, OU480782.1, OU480784.1, OU480785.1, OU480786.1, OU480788.1, OU480790.1, OU480792.1, OU480794.1, OU480796.1, OU480797.1, OU480798.1, OU480799.1, OU480801.1, OU480802.1, OU480805.1, OU480807.1, OU480808.1, OU480809.1, OU480810.1, OU480811.1, OU480812.1, OU480813.1, OU480814.1, OU480815.1, OU480816.1, OU480817.1, OU480818.1, OU480819.1, OU480820.1, OU480821.1, OU480822.1, OU480823.1, OU480825.1, OU480826.1, OU480827.1, OU480828.1, OU480829.1, OU480830.1, OU480831.1, OU480832.1, OU480833.1, OU480835.1, OU480836.1, OU480837.1, OU480838.1, OU480839.1, OU480840.1, OU480841.1, OU480843.1, OU481019.1, OU481021.1, OU481022.1, OU481024.1, OU481029.1, OU481031.1, OU481034.1, OU481035.1, OU481039.1, OU481043.1, OU481046.1, OU481049.1, OU481051.1, OU481052.1, OU481053.1, OU481055.1, OU481058.1, OU481061.1, OU481062.1, OU481067.1, OU481068.1, OU481071.1, OU481075.1, OU481085.1, OU481086.1, OU481273.1, OU481274.1, OU481280.1, OU481282.1, OU481283.1, OU481284.1, OU481285.1, OU481286.1, OU481287.1, OU481291.1, OU481292.1, OU481293.1, OU481294.1, OU481295.1, OU481297.1, OU481298.1, OU481300.1, OU481304.1, OU481305.1, OU481307.1, OU481308.1, OU481309.1, OU481310.1, OU481311.1, OU481312.1, OU481313.1, OU481314.1, OU481316.1, OU481318.1, OU481320.1, OU481321.1, OU481325.1, OU481326.1, OU481327.1, OU481331.1, OU481336.1, OU481342.1, OU481344.1, OU481345.1, OU481348.1, OU481356.1, OU481359.1, OU481546.1, OU481548.1, OU481550.1, OU481551.1, OU481552.1, OU481553.1, OU481554.1, OU481555.1, OU481556.1, OU481557.1, OU481558.1, OU481559.1, OU481560.1, OU481561.1, OU481562.1, OU481563.1, OU481565.1, OU481566.1, OU481567.1, OU481568.1, OU481570.1, OU481571.1, OU481572.1, OU481573.1, OU481574.1, OU481575.1, OU481576.1, OU481578.1, OU481579.1, OU481580.1, OU481582.1, OU481586.1, OU481587.1, OU481590.1, OU481597.1, OU481598.1, OU481599.1, OU481600.1, OU481602.1, OU482047.1, OU482048.1, OU482049.1, OU482052.1, OU482053.1, OU482056.1, OU482057.1, OU482058.1, OU482059.1, OU482063.1, OU482064.1, OU482065.1, OU482066.1, OU482067.1, OU482070.1, OU482071.1, OU482073.1, OU482074.1, OU482075.1, OU482076.1, OU482077.1, OU482079.1, OU482081.1, OU482082.1, OU482083.1, OU482085.1, OU482086.1, OU482088.1, OU482089.1, OU482090.1, OU482091.1, OU482093.1, OU482094.1, OU482095.1, OU482096.1, OU482097.1, OU482098.1, OU482100.1, OU482101.1, OU482102.1, OU482103.1, OU482104.1, OU482106.1, OU482107.1, OU482108.1, OU482110.1, OU482112.1, OU482113.1, OU482114.1, OU482115.1, OU482116.1, OU482117.1, OU482119.1, OU482121.1, OU482122.1, OU482124.1, OU482125.1, OU482126.1, OU482127.1, OU482128.1, OU482279.1, OU482288.1, OU482291.1, OU482292.1, OU482294.1, OU482296.1, OU482297.1, OU482298.1, OU482300.1, OU482301.1, OU482303.1, OU482317.1, OU482318.1, OU482330.1, OU482333.1, OU482334.1, OU482335.1, OU482336.1, OU482337.1, OU482339.1, OU482340.1, OU482341.1, OU482342.1, OU482343.1, OU482344.1, OU482345.1, OU482346.1, OU482347.1, OU482348.1, OU482349.1, OU482350.1, OU482351.1, OU482352.1, OU482353.1, OU482354.1, OU482355.1, OU482356.1, OU482358.1, OU482359.1, OU482360.1, OU482361.1, OU482362.1, OU482363.1, OU482364.1, OU482365.1, OU482366.1, OU482367.1, OU482368.1, OU482370.1, OU482371.1, OU482372.1, OU482373.1, OU482374.1, OU482376.1, OU482377.1, OU482378.1, OU482379.1, OU482380.1, OU482381.1, OU482382.1, OU482383.1, OU482384.1, OU482385.1, OU482386.1, OU482387.1, OU482388.1, OU482389.1, OU482390.1, OU482391.1, OU482392.1, OU482393.1, OU482394.1, OU482395.1, OU482396.1, OU482397.1, OU482398.1, OU482399.1, OU482400.1, OU482401.1, OU482402.1, OU482403.1, OU482404.1, OU482405.1, OU482406.1, OU482407.1, OU482408.1, OU482409.1, OU482410.1, OU482411.1, OU482412.1, OU482413.1, OU482414.1, OU482415.1, OU482416.1, OU482417.1, OU482418.1, OU482419.1, OU482420.1, OU482421.1, OU482422.1, OU482423.1, OU482425.1, OU482426.1, OU482427.1, OU482428.1, OU482429.1, OU482430.1, OU482432.1, OU482436.1, OU482437.1, OU482442.1, OU482443.1, OU482445.1, OU482446.1, OU482447.1, OU482463.1, OU482502.1, OU482504.1, OU482513.1, OU482515.1, OU482516.1, OU482517.1, OU482518.1, OU482521.1, OU482527.1, OU482531.1, OU482532.1, OU482533.1, OU482540.1, OU482543.1, OU482546.1, OU482547.1, OU482548.1, OU482552.1, OU482554.1, OU482555.1, OU482558.1, OU482560.1, OU482561.1, OU482563.1, OU482568.1, OU482571.1, OU482573.1, OU482574.1, OU482575.1, OU482577.1, OU482580.1, OU482584.1, OU482590.1, OU482593.1, OU482599.1, OU482605.1, OU482606.1, OU482607.1, OU482610.1, OU482617.1, OU482619.1, OU482620.1, OU482621.1, OU482624.1, OU482626.1, OU482627.1, OU482632.1, OU482639.1, OU482641.1, OU482642.1, OU482644.1, OU482645.1, OU482649.1, OU482650.1, OU482652.1, OU482657.1, OU482661.1, OU482662.1, OU482665.1, OU482666.1, OU482668.1, OU482674.1, OU482675.1, OU482679.1, OU482682.1, OU482690.1, OU482697.1, OU482702.1, OU482703.1, OU482707.1, OU482712.1, OU482714.1, OU482715.1, OU483272.1, OU483274.1, OU483276.1, OU483280.1, OU483281.1, OU483287.1, OU483288.1, OU483290.1, OU483291.1, OU483294.1, OU483295.1, OU483302.1, OU483303.1, OU483305.1, OU483307.1, OU483309.1, OU483310.1, OU483315.1, OU483317.1, OU483321.1, OU483323.1, OU483329.1, OU483330.1, OU483331.1, OU483332.1, OU483333.1, OU483349.1, OU483350.1, OU483353.1, OU483357.1, OU483358.1, OU483359.1, OU483361.1, OU483362.1, OU483367.1, OU483373.1, OU483377.1, OU483378.1, OU483381.1, OU483382.1, OU483383.1, OU483408.1, OU483509.1, OU483511.1, OU483518.1, OU483525.1, OU483531.1, OU483543.1, OU483545.1, OU483553.1, OU483554.1, OU483557.1, OU483558.1, OU483563.1, OU483575.1, OU483580.1, OU483588.1, OU483618.1, OU483619.1, OU483623.1, OU483630.1, OU483632.1, OU483634.1, OU483636.1, OU483637.1, OU483661.1, OU483663.1, OU483672.1, OU483688.1, OU483694.1, OU483696.1, OU483698.1, OU483706.1, OU483711.1, OU483716.1, OU483717.1, OU484083.1, OU484088.1, OU484149.1, OU484943.1, OU484944.1, OU484945.1, OU484947.1, OU484949.1, OU484950.1, OU484952.1, OU484954.1, OU484955.1, OU484957.1, OU484963.1, OU484966.1, OU484969.1, OU484970.1, OU484972.1, OU484975.1, OU484978.1, OU484979.1, OU484980.1, OU484983.1, OU484985.1, OU484988.1, OU484989.1, OU484991.1, OU484994.1, OU484995.1, OU485105.1, OU485107.1, OU485109.1, OU485111.1, OU485113.1, OU485114.1, OU485116.1, OU485119.1, OU485126.1, OU485127.1, OU485132.1, OU485133.1, OU485135.1, OU485139.1, OU485144.1, OU485145.1, OU485147.1, OU485150.1, OU485152.1, OU485154.1, OU485155.1, OU485156.1, OU485157.1, OU485158.1, OU485160.1, OU485161.1, OU485163.1, OU485164.1, OU485165.1, OU485168.1, OU485169.1, OU485171.1, OU485173.1, OU485174.1, OU485175.1, OU485176.1, OU485179.1, OU485180.1, OU485181.1, OU485182.1, OU485184.1, OU485185.1, OU485186.1, OU485187.1, OU485189.1, OU485191.1, OU485194.1, OU485195.1, OU485196.1, OU485197.1, OU485200.1, OU485201.1, OU485203.1, OU485205.1, OU485206.1, OU485207.1, OU485211.1, OU485212.1, OU485276.1, OU485278.1, OU485287.1, OU485289.1, OU485305.1, OU485322.1, OU485370.1, OU485425.1, OU485430.1, OU485432.1, OU485440.1, OU485445.1, OU485452.1, OU485454.1, OU485460.1, OU485463.1, OU485467.1, OU485472.1, OU485478.1, OU485479.1, OU485480.1, OU485483.1, OU485484.1, OU485485.1, OU485486.1, OU485531.1, OU485532.1, OU485534.1, OU485535.1, OU485544.1, OU485545.1, OU485547.1, OU485549.1, OU485551.1, OU485552.1, OU485553.1, OU485556.1, OU485558.1, OU485562.1, OU485563.1, OU485565.1, OU485566.1, OU485568.1, OU485569.1, OU485570.1, OU485571.1, OU485572.1, OU485573.1, OU485576.1, OU485577.1, OU485578.1, OU485579.1, OU485580.1, OU485581.1, OU485582.1, OU485583.1, OU485585.1, OU485586.1, OU485587.1, OU485588.1, OU485589.1, OU485590.1, OU485591.1, OU485592.1, OU485593.1, OU485594.1, OU485595.1, OU485596.1, OU485597.1, OU485598.1, OU485600.1, OU485601.1, OU485602.1, OU485603.1, OU485604.1, OU485605.1, OU485606.1, OU485607.1, OU485608.1, OU485609.1, OU485610.1, OU485611.1, OU485612.1, OU485613.1, OU485614.1, OU485615.1, OU485617.1, OU485618.1, OU485619.1, OU485620.1, OU485621.1, OU485622.1, OU485623.1, OU485624.1, OU485625.1, OU485626.1, OU485627.1, OU485628.1, OU485629.1, OU485630.1, OU485631.1, OU485632.1, OU485633.1, OU485634.1, OU485635.1, OU485636.1, OU485637.1, OU485638.1, OU485639.1, OU485640.1, OU485641.1, OU485642.1, OU485643.1, OU485644.1, OU485645.1, OU485646.1, OU485648.1, OU485650.1, OU485651.1, OU485653.1, OU485654.1, OU485657.1, OU485660.1, OU485663.1, OU485664.1, OU485665.1, OU485668.1, OU485670.1, OU485673.1, OU485676.1, OU485681.1, OU485683.1, OU485687.1, OU485689.1, OU485690.1, OU485693.1, OU485755.1, OU485756.1, OU485757.1, OU485758.1, OU485760.1, OU485763.1, OU485764.1, OU485765.1, OU485768.1, OU485769.1, OU485770.1, OU485771.1, OU485772.1, OU485773.1, OU485774.1, OU485777.1, OU485779.1, OU485780.1, OU485781.1, OU485783.1, OU485784.1, OU485785.1, OU485787.1, OU485788.1, OU485789.1, OU485790.1, OU485791.1, OU485792.1, OU485796.1, OU485797.1, OU485799.1, OU485800.1, OU485802.1, OU485803.1, OU485804.1, OU485805.1, OU485806.1, OU485807.1, OU485808.1, OU485809.1, OU485810.1, OU485811.1, OU485812.1, OU485813.1, OU485814.1, OU485815.1, OU485816.1, OU485818.1, OU485819.1, OU485820.1, OU485821.1, OU485822.1, OU485823.1, OU485824.1, OU485825.1, OU485826.1, OU485827.1, OU485828.1, OU485829.1, OU485830.1, OU485832.1, OU485833.1, OU485835.1, OU485836.1, OU485837.1, OU485838.1, OU485839.1, OU485840.1, OU485841.1, OU485842.1, OU485844.1, OU485845.1, OU485847.1, OU485848.1, OU485849.1, OU485850.1, OU485851.1, OU485852.1, OU485853.1, OU485854.1, OU485855.1, OU485856.1, OU485857.1, OU485858.1, OU485859.1, OU485860.1, OU485861.1, OU485862.1, OU485863.1, OU485864.1, OU485867.1, OU485870.1, OU485871.1, OU485875.1, OU485877.1, OU485883.1, OU485885.1, OU485886.1, OU485891.1, OU485892.1, OU485897.1, OU485898.1, OU485899.1, OU485902.1, OU485904.1, OU485905.1, OU485906.1, OU485908.1, OU485976.1, OU485979.1, OU485981.1, OU485982.1, OU485984.1, OU485985.1, OU485987.1, OU485988.1, OU485989.1, OU485990.1, OU485991.1, OU485993.1, OU485994.1, OU485995.1, OU485996.1, OU485997.1, OU485998.1, OU485999.1, OU486002.1, OU486003.1, OU486004.1, OU486006.1, OU486007.1, OU486009.1, OU486010.1, OU486011.1, OU486015.1, OU486017.1, OU486019.1, OU486020.1, OU486021.1, OU486022.1, OU486023.1, OU486024.1, OU486025.1, OU486026.1, OU486027.1, OU486028.1, OU486029.1, OU486030.1, OU486031.1, OU486032.1, OU486033.1, OU486034.1, OU486035.1, OU486037.1, OU486038.1, OU486039.1, OU486040.1, OU486043.1, OU486046.1, OU486047.1, OU486049.1, OU486050.1, OU486051.1, OU486052.1, OU486054.1, OU486055.1, OU486058.1, OU486060.1, OU486061.1, OU486062.1, OU486063.1, OU486064.1, OU486065.1, OU486066.1, OU486067.1, OU486068.1, OU486072.1, OU486073.1, OU486074.1, OU486076.1, OU486079.1, OU486080.1, OU486081.1, OU486192.1, OU486195.1, OU486196.1, OU486198.1, OU486199.1, OU486200.1, OU486202.1, OU486207.1, OU486208.1, OU486212.1, OU486216.1, OU486220.1, OU486221.1, OU486222.1, OU486223.1, OU486224.1, OU486225.1, OU486226.1, OU486228.1, OU486229.1, OU486230.1, OU486233.1, OU486234.1, OU486236.1, OU486347.1, OU486348.1, OU486350.1, OU486353.1, OU486356.1, OU486359.1, OU486360.1, OU486361.1, OU486362.1, OU486368.1, OU486369.1, OU486370.1, OU486373.1, OU486374.1, OU486377.1, OU486380.1, OU486382.1, OU486383.1, OU486386.1, OU486388.1, OU486390.1, OU486391.1, OU486396.1, OU486401.1, OU486404.1, OU486405.1, OU486407.1, OU486409.1, OU486410.1, OU486412.1, OU486421.1, OU486422.1, OU486430.1, OU486436.1, OU486443.1, OU486452.1, OU486462.1, OU486464.1, OU492641.1, OU492642.1, OU492643.1, OU492644.1, OU492645.1, OU492646.1, OU492649.1, OU492650.1, OU492651.1, OU492652.1, OU492654.1, OU492656.1, OU492657.1, OU492658.1, OU492659.1, OU492660.1, OU492661.1, OU492662.1, OU492663.1, OU492664.1, OU492665.1, OU492666.1, OU492667.1, OU492668.1, OU492669.1, OU492699.1, OU492705.1, OU492709.1, OU492710.1, OU492711.1, OU492715.1, OU492716.1, OU492731.1, OU492875.1, OU492876.1, OU492880.1, OU492894.1, OU492907.1, OU492908.1, OU492909.1, OU492910.1, OU492911.1, OU492912.1, OU492913.1, OU492914.1, OU492915.1, OU492916.1, OU492917.1, OU492918.1, OU492919.1, OU492920.1, OU492921.1, OU492923.1, OU492924.1, OU492925.1, OU492926.1, OU492928.1, OU492929.1, OU492930.1, OU492931.1, OU492932.1, OU492933.1, OU492934.1, OU492935.1, OU492936.1, OU492937.1, OU492938.1, OU492939.1, OU492940.1, OU492941.1, OU492944.1, OU492945.1, OU492946.1, OU492947.1, OU492948.1, OU492949.1, OU492950.1, OU492951.1, OU492953.1, OU492954.1, OU492955.1, OU492956.1, OU492957.1, OU492958.1, OU492959.1, OU492960.1, OU492961.1, OU492962.1, OU492963.1, OU492964.1, OU492965.1, OU492968.1, OU492973.1, OU493132.1, OU493134.1, OU493138.1, OU493141.1, OU493142.1, OU493143.1, OU493144.1, OU493145.1, OU493147.1, OU493151.1, OU493152.1, OU493156.1, OU493157.1, OU493159.1, OU493161.1, OU493165.1, OU493172.1, OU493176.1, OU493177.1, OU493180.1, OU493181.1, OU493182.1, OU493183.1, OU493184.1, OU493185.1, OU493186.1, OU493187.1, OU493188.1, OU493189.1, OU493190.1, OU493191.1, OU493192.1, OU493195.1, OU493196.1, OU493199.1, OU493204.1, OU493206.1, OU493207.1, OU493208.1, OU493209.1, OU493210.1, OU493213.1, OU493214.1, OU493218.1, OU493219.1, OU493220.1, OU493221.1, OU493223.1, OU493226.1, OU493227.1, OU493228.1, OU493230.1, OU493232.1, OU493236.1, OU493237.1, OU493238.1, OU493411.1, OU493412.1, OU493413.1, OU493414.1, OU493416.1, OU493418.1, OU493419.1, OU493420.1, OU493421.1, OU493422.1, OU493423.1, OU493426.1, OU493427.1, OU493428.1, OU493429.1, OU493430.1, OU493431.1, OU493432.1, OU493433.1, OU493434.1, OU493435.1, OU493436.1, OU493437.1, OU493439.1, OU493440.1, OU493441.1, OU493442.1, OU493443.1, OU493444.1, OU493445.1, OU493446.1, OU493447.1, OU493449.1, OU493450.1, OU493451.1, OU493452.1, OU493453.1, OU493454.1, OU493455.1, OU493456.1, OU493457.1, OU493462.1, OU493466.1, OU493467.1, OU493468.1, OU493470.1, OU493471.1, OU493472.1, OU493473.1, OU493476.1, OU493482.1, OU493485.1, OU493486.1, OU493487.1, OU493491.1, OU493494.1, OU493495.1, OU493496.1, OU493498.1, OU493504.1, OU493505.1, OU493506.1, OU493507.1, OU493631.1, OU493637.1, OU493646.1, OU493654.1, OU493658.1, OU493660.1, OU493661.1, OU493672.1, OU493674.1, OU493676.1, OU493678.1, OU493680.1, OU493682.1, OU493683.1, OU493687.1, OU493688.1, OU493689.1, OU493690.1, OU493691.1, OU493692.1, OU493699.1, OU493700.1, OU493702.1, OU493713.1, OU493718.1, OU493719.1, OU493720.1, OU493721.1, OU493723.1, OU493725.1, OU493728.1, OU493921.1, OU493924.1, OU493927.1, OU493931.1, OU493934.1, OU493935.1, OU493937.1, OU493938.1, OU493939.1, OU493940.1, OU493941.1, OU493943.1, OU493944.1, OU493947.1, OU493950.1, OU493951.1, OU493952.1, OU493957.1, OU493962.1, OU493963.1, OU493964.1, OU493965.1, OU493967.1, OU493968.1, OU494132.1, OU494147.1, OU494166.1, OU494169.1, OU494172.1, OU494174.1, OU494181.1, OU494183.1, OU494184.1, OU494185.1, OU494186.1, OU494187.1, OU494188.1, OU494189.1, OU494190.1, OU494191.1, OU494192.1, OU494193.1, OU494194.1, OU494195.1, OU494196.1, OU494197.1, OU494198.1, OU494199.1, OU494200.1, OU494201.1, OU494202.1, OU494203.1, OU494204.1, OU494205.1, OU494206.1, OU494207.1, OU494208.1, OU494209.1, OU494210.1, OU494211.1, OU494212.1, OU494213.1, OU494214.1, OU494215.1, OU494216.1, OU494217.1, OU494218.1, OU494219.1, OU494220.1, OU494221.1, OU494222.1, OU494223.1, OU494224.1, OU494225.1, OU494226.1, OU494227.1, OU494229.1, OU494230.1, OU494231.1, OU494232.1, OU494233.1, OU494238.1, OU494279.1, OU494334.1, OU494335.1, OU494336.1, OU494337.1, OU494394.1, OU494396.1, OU494404.1, OU494409.1, OU494412.1, OU494424.1, OU494425.1, OU494426.1, OU494431.1, OU494435.1, OU494440.1, OU494441.1, OU494442.1, OU494443.1, OU494445.1, OU494446.1, OU494447.1, OU494448.1, OU494450.1, OU494451.1, OU494452.1, OU494453.1, OU494454.1, OU494455.1, OU494458.1, OU494462.1, OU494463.1, OU494464.1, OU494467.1, OU494469.1, OU494473.1, OU494477.1, OU494478.1, OU494482.1, OU494484.1, OU494485.1, OU494491.1, OU494494.1, OU494497.1, OU494502.1, OU494512.1, OU494513.1, OU494517.1, OU494521.1, OU494522.1, OU494538.1, OU494545.1, OU494549.1, OU494550.1, OU494558.1, OU494561.1, OU494564.1, OU494674.1, OU494676.1, OU494678.1, OU494682.1, OU494688.1, OU494689.1, OU494690.1, OU494693.1, OU494695.1, OU494700.1, OU494702.1, OU494703.1, OU494705.1, OU494707.1, OU494708.1, OU494709.1, OU494710.1, OU494711.1, OU494712.1, OU494713.1, OU494714.1, OU494716.1, OU494718.1, OU494719.1, OU494720.1, OU494721.1, OU494722.1, OU494723.1, OU494725.1, OU494728.1, OU494730.1, OU494731.1, OU494733.1, OU494734.1, OU494738.1, OU494739.1, OU494740.1, OU494741.1, OU494742.1, OU494743.1, OU494744.1, OU494748.1, OU494751.1, OU494752.1, OU494753.1, OU494754.1, OU494755.1, OU494756.1, OU494757.1, OU494758.1, OU494759.1, OU494760.1, OU494761.1, OU494763.1, OU494764.1, OU494767.1, OU494768.1, OU494769.1, OU494770.1, OU494771.1, OU494775.1, OU494776.1, OU494777.1, OU494778.1, OU494896.1, OU494898.1, OU494899.1, OU494904.1, OU494906.1, OU494907.1, OU494912.1, OU494917.1, OU494918.1, OU494922.1, OU494925.1, OU494927.1, OU494929.1, OU494930.1, OU494931.1, OU494935.1, OU494940.1, OU494944.1, OU494949.1, OU494950.1, OU494954.1, OU494958.1, OU494965.1, OU494967.1, OU494968.1, OU494970.1, OU494971.1, OU494978.1, OU494979.1, OU494980.1, OU494982.1, OU494985.1, OU494988.1, OU494990.1, OU495188.1, OU495189.1, OU495190.1, OU495197.1, OU495198.1, OU495200.1, OU495206.1, OU495207.1, OU495208.1, OU495209.1, OU495210.1, OU495213.1, OU495214.1, OU495215.1, OU495216.1, OU495448.1, OU495449.1, OU495450.1, OU495451.1, OU495454.1, OU495457.1, OU495458.1, OU495459.1, OU495460.1, OU495461.1, OU495463.1, OU495464.1, OU495466.1, OU495469.1, OU495473.1, OU495475.1, OU495476.1, OU495477.1, OU495478.1, OU495480.1, OU495481.1, OU495482.1, OU495483.1, OU495484.1, OU495486.1, OU495487.1, OU495488.1, OU495489.1, OU495490.1, OU495492.1, OU495497.1, OU495505.1, OU495506.1, OU495510.1, OU495512.1, OU495513.1, OU495515.1, OU495517.1, OU495520.1, OU495522.1, OU495523.1, OU495524.1, OU495527.1, OU495528.1, OU495529.1, OU495530.1, OU495531.1, OU495532.1, OU495533.1, OU495534.1, OU495535.1, OU495536.1, OU495537.1, OU495538.1, OU495541.1, OU495543.1, OU495658.1, OU495661.1, OU495663.1, OU495671.1, OU495673.1, OU495674.1, OU495678.1, OU495682.1, OU495683.1, OU495685.1, OU495688.1, OU495690.1, OU495693.1, OU495695.1, OU495697.1, OU495699.1, OU495700.1, OU495701.1, OU495702.1, OU495705.1, OU495707.1, OU495710.1, OU495712.1, OU495717.1, OU495718.1, OU495719.1, OU495727.1, OU495728.1, OU495731.1, OU495735.1, OU495736.1, OU495737.1, OU495739.1, OU495740.1, OU495741.1, OU495745.1, OU495748.1, OU495750.1, OU495751.1, OU495752.1, OU495754.1, OU495759.1, OU495760.1, OU495763.1, OU495764.1, OU495765.1, OU495766.1, OU495767.1, OU495768.1, OU495769.1, OU495770.1, OU495771.1, OU495773.1, OU495775.1, OU495776.1, OU495777.1, OU495778.1, OU495779.1, OU495780.1, OU495781.1, OU495782.1, OU495783.1, OU495785.1, OU495786.1, OU495789.1, OU495790.1, OU495793.1, OU495794.1, OU495795.1, OU495796.1, OU495798.1, OU495799.1, OU495802.1, OU495803.1, OU495804.1, OU495805.1, OU495806.1, OU495808.1, OU495809.1, OU495812.1, OU495818.1, OU495819.1, OU495821.1, OU495822.1, OU495823.1, OU495825.1, OU495826.1, OU495827.1, OU495828.1, OU495830.1, OU495831.1, OU495832.1, OU495834.1, OU495836.1, OU495838.1, OU495839.1, OU495840.1, OU495842.1, OU495844.1, OU495845.1, OU495846.1, OU495847.1, OU495849.1, OU495850.1, OU495854.1, OU495855.1, OU495856.1, OU495857.1, OU495859.1, OU495861.1, OU495862.1, OU495864.1, OU495865.1, OU495866.1, OU495867.1, OU495868.1, OU495869.1, OU501646.1, OU501649.1, OU501650.1, OU501651.1, OU501652.1, OU501655.1, OU501663.1, OU501666.1, OU501669.1, OU501671.1, OU501676.1, OU501683.1, OU501692.1, OU501695.1, OU501699.1, OU501703.1, OU501705.1, OU501710.1, OU501712.1, OU501720.1, OU501739.1, OU501749.1, OU501755.1, OU501756.1, OU501757.1, OU501775.1, OU501776.1, OU501783.1, OU501786.1, OU501791.1, OU501795.1, OU501807.1, OU501817.1, OU501818.1, OU501821.1, OU501822.1, OU501840.1, OU501841.1, OU501854.1, OU501868.1, OU501872.1, OU501876.1, OU501879.1, OU501883.1, OU501960.1, OU501964.1, OU501976.1, OU501978.1, OU501984.1, OU501996.1, OU501998.1, OU502204.1, OU502205.1, OU502213.1, OU502215.1, OU502216.1, OU502219.1, OU502256.1, OU502260.1, OU502287.1, OU502288.1, OU502289.1, OU502322.1, OU502334.1, OU502339.1, OU502340.1, OU502342.1, OU502347.1, OU502348.1, OU502350.1, OU502351.1, OU502362.1, OU502364.1, OU502370.1, OU502377.1, OU502380.1, OU502384.1, OU502391.1, OU502393.1, OU502397.1, OU502409.1, OU502420.1, OU502434.1, OU502443.1, OU502444.1, OU502446.1, OU502448.1, OU502449.1, OU502450.1, OU502453.1, OU502454.1, OU502455.1, OU502456.1, OU502462.1, OU502463.1, OU502464.1, OU502470.1, OU502475.1, OU502481.1, OU502483.1, OU502487.1, OU502488.1, OU502489.1, OU502490.1, OU502492.1, OU502493.1, OU502496.1, OU502501.1, OU502506.1, OU502508.1, OU502509.1, OU502511.1, OU502513.1, OU502514.1, OU502517.1, OU502525.1, OU502526.1, OU502529.1, OU502534.1, OU502536.1, OU502539.1, OU502540.1, OU502542.1, OU502544.1, OU502546.1, OU502662.1, OU502663.1, OU502664.1, OU502665.1, OU502666.1, OU502667.1, OU502668.1, OU502669.1, OU502670.1, OU502671.1, OU502672.1, OU502673.1, OU502674.1, OU502675.1, OU502678.1, OU502679.1, OU502680.1, OU502681.1, OU502682.1, OU502683.1, OU502684.1, OU502686.1, OU502687.1, OU502688.1, OU502689.1, OU502691.1, OU502692.1, OU502693.1, OU502694.1, OU502696.1, OU502697.1, OU502698.1, OU502699.1, OU502701.1, OU502702.1, OU502703.1, OU502704.1, OU502705.1, OU502708.1, OU502709.1, OU502710.1, OU502711.1, OU502713.1, OU502714.1, OU502715.1, OU502717.1, OU502718.1, OU502719.1, OU502720.1, OU502721.1, OU502722.1, OU502723.1, OU502725.1, OU502727.1, OU502728.1, OU502729.1, OU502730.1, OU502731.1, OU502732.1, OU502733.1, OU502734.1, OU502736.1, OU502737.1, OU502738.1, OU502739.1, OU502740.1, OU502741.1, OU502742.1, OU502743.1, OU502744.1, OU502747.1, OU502748.1, OU502749.1, OU502750.1, OU502752.1, OU502753.1, OU502755.1, OU502756.1, OU502757.1, OU502758.1, OU502759.1, OU502760.1, OU502761.1, OU502762.1, OU502763.1, OU502764.1, OU502765.1, OU502766.1, OU502767.1, OU502768.1, OU502770.1, OU502798.1, OU502810.1, OU502812.1, OU502814.1, OU502823.1, OU502829.1, OU502831.1, OU502849.1, OU502852.1, OU502854.1, OU502863.1, OU502879.1, OU502883.1, OU502896.1, OU502919.1, OU502929.1, OU502932.1, OU502935.1, OU502941.1, OU502942.1, OU502943.1, OU502944.1, OU502945.1, OU502946.1, OU502947.1, OU502948.1, OU502950.1, OU502951.1, OU502952.1, OU502953.1, OU502954.1, OU502955.1, OU502956.1, OU502957.1, OU502958.1, OU502959.1, OU502960.1, OU502961.1, OU502962.1, OU502963.1, OU502964.1, OU502965.1, OU502966.1, OU502967.1, OU502968.1, OU502969.1, OU502970.1, OU502971.1, OU502972.1, OU502974.1, OU502975.1, OU502976.1, OU502977.1, OU502978.1, OU502980.1, OU502981.1, OU502982.1, OU502983.1, OU502984.1, OU502985.1, OU502986.1, OU502987.1, OU502988.1, OU502989.1, OU502990.1, OU502991.1, OU502992.1, OU502993.1, OU502994.1, OU502995.1, OU502996.1, OU502997.1, OU502998.1, OU502999.1, OU503000.1, OU503002.1, OU503003.1, OU503004.1, OU503005.1, OU503006.1, OU503007.1, OU503008.1, OU503009.1, OU503010.1, OU503011.1, OU503012.1, OU503013.1, OU503014.1, OU503015.1, OU503016.1, OU503017.1, OU503018.1, OU503019.1, OU503020.1, OU503021.1, OU503023.1, OU503024.1, OU503025.1, OU503026.1, OU503027.1, OU503028.1, OU503030.1, OU503031.1, OU503032.1, OU503034.1, OU503035.1, OU503061.1, OU503062.1, OU503069.1, OU503071.1, OU503076.1, OU503109.1, OU503133.1, OU503141.1, OU503142.1, OU503143.1, OU503168.1, OU503170.1, OU503171.1, OU503172.1, OU503177.1, OU503178.1, OU503179.1, OU503180.1, OU503181.1, OU503182.1, OU503183.1, OU503184.1, OU503186.1, OU503189.1, OU503191.1, OU503192.1, OU503193.1, OU503194.1, OU503195.1, OU503196.1, OU503199.1, OU503200.1, OU503202.1, OU503206.1, OU503207.1, OU503208.1, OU503211.1, OU503212.1, OU503213.1, OU503214.1, OU503215.1, OU503216.1, OU503217.1, OU503218.1, OU503219.1, OU503220.1, OU503221.1, OU503222.1, OU503223.1, OU503224.1, OU503226.1, OU503227.1, OU503229.1, OU503233.1, OU503234.1, OU503235.1, OU503236.1, OU503237.1, OU503238.1, OU503241.1, OU503243.1, OU503244.1, OU503245.1, OU503246.1, OU503247.1, OU503250.1, OU503254.1, OU503255.1, OU503257.1, OU503258.1, OU503259.1, OU503261.1, OU503262.1, OU503264.1, OU503265.1, OU503266.1, OU503267.1, OU503268.1, OU503269.1, OU503270.1, OU503271.1, OU503273.1, OU503274.1, OU503275.1, OU503276.1, OU503279.1, OU503280.1, OU503281.1, OU503282.1, OU503283.1, OU503286.1, OU503287.1, OU503289.1, OU503290.1, OU503291.1, OU503293.1, OU503300.1, OU503301.1, OU503305.1, OU503306.1, OU503307.1, OU503308.1, OU503309.1, OU503310.1, OU503311.1, OU503312.1, OU503316.1, OU503321.1, OU503325.1, OU503328.1, OU503329.1, OU503330.1, OU503331.1, OU503332.1, OU503333.1, OU503338.1, OU503341.1, OU503346.1, OU503351.1, OU503355.1, OU503360.1, OU503364.1, OU503366.1, OU503367.1, OU503369.1, OU503370.1, OU503371.1, OU503372.1, OU503374.1, OU503375.1, OU503376.1, OU503378.1, OU503379.1, OU503384.1, OU503697.1, OU503700.1, OU503706.1, OU503709.1, OU503710.1, OU503717.1, OU503718.1, OU503719.1, OU503720.1, OU503721.1, OU503722.1, OU503723.1, OU503724.1, OU503725.1, OU503726.1, OU503727.1, OU503728.1, OU503729.1, OU503731.1, OU503732.1, OU503733.1, OU503734.1, OU503735.1, OU503736.1, OU503737.1, OU503738.1, OU503739.1, OU503740.1, OU503743.1, OU503744.1, OU503745.1, OU503746.1, OU503747.1, OU503748.1, OU503749.1, OU503750.1, OU503751.1, OU503752.1, OU503753.1, OU503754.1, OU503755.1, OU503756.1, OU503757.1, OU503758.1, OU503759.1, OU503760.1, OU503761.1, OU503762.1, OU503763.1, OU503764.1, OU503765.1, OU503766.1, OU503767.1, OU503769.1, OU503770.1, OU503771.1, OU503772.1, OU503773.1, OU503774.1, OU503775.1, OU503776.1, OU503777.1, OU503778.1, OU503780.1, OU503781.1, OU503782.1, OU503783.1, OU503784.1, OU503786.1, OU503787.1, OU503788.1, OU503789.1, OU503790.1, OU503791.1, OU503792.1, OU503793.1, OU503794.1, OU503795.1, OU503796.1, OU503797.1, OU503798.1, OU503799.1, OU503800.1, OU503801.1, OU503802.1, OU503803.1, OU503804.1, OU503805.1, OU503806.1, OU503807.1, OU503808.1, OU503809.1, OU503810.1, OU503811.1, OU503812.1, OU503814.1, OU503815.1, OU503816.1, OU503817.1, OU503818.1, OU503819.1, OU503820.1, OU503821.1, OU503822.1, OU503823.1, OU503824.1, OU503825.1, OU503826.1, OU503829.1, OU503837.1, OU503891.1, OU503892.1, OU503902.1, OU503910.1, OU503939.1, OU503941.1, OU503943.1, OU503944.1, OU503945.1, OU503947.1, OU503948.1, OU503949.1, OU503950.1, OU503951.1, OU503955.1, OU503956.1, OU503957.1, OU503959.1, OU503960.1, OU503961.1, OU503962.1, OU503966.1, OU503967.1, OU503973.1, OU503974.1, OU503975.1, OU503977.1, OU503979.1, OU503980.1, OU503981.1, OU503982.1, OU503983.1, OU503985.1, OU503986.1, OU503987.1, OU503991.1, OU503994.1, OU503995.1, OU503997.1, OU503998.1, OU503999.1, OU504001.1, OU504002.1, OU504003.1, OU504005.1, OU504006.1, OU504007.1, OU504008.1, OU504009.1, OU504011.1, OU504013.1, OU504015.1, OU504016.1, OU504017.1, OU504018.1, OU504021.1, OU504022.1, OU504023.1, OU504024.1, OU504025.1, OU504026.1, OU504028.1, OU504029.1, OU504030.1, OU504031.1, OU504032.1, OU504033.1, OU504034.1, OU504035.1, OU504036.1, OU504037.1, OU504038.1, OU504039.1, OU504040.1, OU504041.1, OU504042.1, OU504043.1, OU504044.1, OU504045.1, OU504046.1, OU504047.1, OU504048.1, OU504049.1, OU504050.1, OU504051.1, OU504052.1, OU504053.1, OU504054.1, OU504055.1, OU504056.1, OU504057.1, OU504058.1, OU504059.1, OU504060.1, OU504061.1, OU504062.1, OU504063.1, OU504064.1, OU504066.1, OU504067.1, OU504068.1, OU504069.1, OU504070.1, OU504071.1, OU504073.1, OU504074.1, OU504075.1, OU504076.1, OU504078.1, OU504079.1, OU504080.1, OU504081.1, OU504083.1, OU504085.1, OU504086.1, OU504090.1, OU504091.1, OU504093.1, OU504094.1, OU504096.1, OU504097.1, OU504098.1, OU504099.1, OU504100.1, OU504101.1, OU504103.1, OU504106.1, OU504107.1, OU504108.1, OU504110.1, OU504112.1, OU504113.1, OU504114.1, OU504118.1, OU504120.1, OU504122.1, OU504124.1, OU504125.1, OU504128.1, OU504130.1, OU504133.1, OU504135.1, OU504136.1, OU504137.1, OU504139.1, OU504141.1, OU504144.1, OU504146.1, OU504147.1, OU504149.1, OU504150.1, OU504154.1, OU504158.1, OU504162.1, OU504165.1, OU504169.1, OU504171.1, OU504172.1, OU504174.1, OU504175.1, OU504176.1, OU504177.1, OU504179.1, OU504185.1, OU504187.1, OU504188.1, OU504190.1, OU504192.1, OU504193.1, OU504195.1, OU504198.1, OU504199.1, OU504200.1, OU504203.1, OU504210.1, OU504212.1, OU504218.1, OU504219.1, OU504221.1, OU504232.1, OU504234.1, OU504236.1, OU504237.1, OU504239.1, OU504240.1, OU504245.1, OU504246.1, OU504248.1, OU504249.1, OU504250.1, OU504251.1, OU504252.1, OU504253.1, OU504254.1, OU504255.1, OU504256.1, OU504257.1, OU504258.1, OU504259.1, OU504260.1, OU504261.1, OU504262.1, OU504263.1, OU504264.1, OU504265.1, OU504266.1, OU504268.1, OU504269.1, OU504271.1, OU504272.1, OU504273.1, OU504274.1, OU504275.1, OU504276.1, OU504277.1, OU504278.1, OU504279.1, OU504280.1, OU504281.1, OU504282.1, OU504283.1, OU504284.1, OU504285.1, OU504286.1, OU504287.1, OU504288.1, OU504289.1, OU504290.1, OU504291.1, OU504292.1, OU504293.1, OU504294.1, OU504295.1, OU504296.1, OU504297.1, OU504298.1, OU504299.1, OU504300.1, OU504303.1, OU504304.1, OU504307.1, OU504308.1, OU504309.1, OU504476.1, OU504478.1, OU504480.1, OU504488.1, OU504493.1, OU504495.1, OU504496.1, OU504502.1, OU504506.1, OU504509.1, OU504511.1, OU504517.1, OU504518.1, OU504722.1, OU504736.1, OU504739.1, OU504740.1, OU504741.1, OU504742.1, OU504743.1, OU504744.1, OU504745.1, OU504746.1, OU504747.1, OU504748.1, OU504749.1, OU504750.1, OU504751.1, OU504752.1, OU504753.1, OU504754.1, OU504755.1, OU504756.1, OU504758.1, OU504759.1, OU504760.1, OU504761.1, OU504762.1, OU504763.1, OU504764.1, OU504765.1, OU504767.1, OU504768.1, OU504769.1, OU504770.1, OU504772.1, OU504774.1, OU504775.1, OU504776.1, OU504777.1, OU504778.1, OU504779.1, OU504780.1, OU504781.1, OU504782.1, OU504783.1, OU504785.1, OU504786.1, OU504787.1, OU504788.1, OU504789.1, OU504790.1, OU504791.1, OU504792.1, OU504793.1, OU504794.1, OU504795.1, OU504796.1, OU504798.1, OU504799.1, OU504800.1, OU504801.1, OU504802.1, OU504803.1, OU504804.1, OU504805.1, OU504807.1, OU504811.1, OU504812.1, OU504816.1, OU504819.1, OU504820.1, OU504826.1, OU504827.1, OU504831.1, OU504835.1, OU504837.1, OU504838.1, OU504839.1, OU504840.1, OU504844.1, OU504848.1, OU504970.1, OU504971.1, OU504977.1, OU504978.1, OU504981.1, OU504982.1, OU504983.1, OU504984.1, OU504985.1, OU504990.1, OU504992.1, OU504994.1, OU504995.1, OU504996.1, OU504998.1, OU505001.1, OU505002.1, OU505005.1, OU505006.1, OU505008.1, OU505009.1, OU505010.1, OU505013.1, OU505014.1, OU505016.1, OU505019.1, OU505020.1, OU505021.1, OU505022.1, OU505024.1, OU505025.1, OU505026.1, OU505027.1, OU505028.1, OU505029.1, OU505030.1, OU505031.1, OU505032.1, OU505033.1, OU505034.1, OU505035.1, OU505036.1, OU505037.1, OU505038.1, OU505039.1, OU505040.1, OU505041.1, OU505043.1, OU505044.1, OU505045.1, OU505046.1, OU505047.1, OU505048.1, OU505049.1, OU505050.1, OU505051.1, OU505052.1, OU505053.1, OU505054.1, OU505055.1, OU505056.1, OU505057.1, OU505058.1, OU505059.1, OU505060.1, OU505061.1, OU505062.1, OU505063.1, OU505064.1, OU505065.1, OU505067.1, OU505068.1, OU505069.1, OU505070.1, OU505071.1, OU505072.1, OU505073.1, OU505074.1, OU505075.1, OU505076.1, OU505077.1, OU505079.1, OU505081.1, OU505082.1, OU505083.1, OU505085.1, OU505086.1, OU505087.1, OU505088.1, OU505089.1, OU505094.1, OU505095.1, OU505098.1, OU505099.1, OU505100.1, OU505101.1, OU505103.1, OU505104.1, OU505105.1, OU505107.1, OU505108.1, OU505110.1, OU505111.1, OU505112.1, OU505113.1, OU505117.1, OU505119.1, OU505120.1, OU505122.1, OU505123.1, OU505125.1, OU505129.1, OU505133.1, OU505135.1, OU505246.1, OU505248.1, OU505249.1, OU505250.1, OU505251.1, OU505252.1, OU505253.1, OU505255.1, OU505256.1, OU505257.1, OU505258.1, OU505259.1, OU505261.1, OU505262.1, OU505263.1, OU505265.1, OU505266.1, OU505267.1, OU505268.1, OU505270.1, OU505271.1, OU505272.1, OU505273.1, OU505274.1, OU505275.1, OU505276.1, OU505277.1, OU505278.1, OU505279.1, OU505280.1, OU505281.1, OU505282.1, OU505283.1, OU505284.1, OU505285.1, OU505286.1, OU505288.1, OU505289.1, OU505290.1, OU505291.1, OU505292.1, OU505293.1, OU505294.1, OU505295.1, OU505296.1, OU505298.1, OU505299.1, OU505301.1, OU505304.1, OU505307.1, OU505310.1, OU505312.1, OU505313.1, OU505316.1, OU505319.1, OU505323.1, OU505334.1, OU505336.1, OU505339.1, OU505344.1, OU505345.1, OU505347.1, OU505348.1, OU505351.1, OU505353.1, OU505356.1, OU505472.1, OU505474.1, OU505481.1, OU505485.1, OU505487.1, OU505496.1, OU505498.1, OU505502.1, OU505503.1, OU505506.1, OU505512.1, OU505515.1, OU505516.1, OU505517.1, OU505518.1, OU505519.1, OU505520.1, OU505521.1, OU505522.1, OU505523.1, OU505524.1, OU505525.1, OU505526.1, OU505527.1, OU505528.1, OU505529.1, OU505531.1, OU505532.1, OU505533.1, OU505534.1, OU505535.1, OU505536.1, OU505537.1, OU505538.1, OU505539.1, OU505540.1, OU505541.1, OU505542.1, OU505544.1, OU505545.1, OU505546.1, OU505547.1, OU505548.1, OU505550.1, OU505552.1, OU505553.1, OU505554.1, OU505555.1, OU505557.1, OU505558.1, OU505560.1, OU505561.1, OU505562.1, OU505563.1, OU505564.1, OU505565.1, OU505566.1, OU505567.1, OU505568.1, OU505569.1, OU505570.1, OU505572.1, OU505573.1, OU505574.1, OU505575.1, OU505577.1, OU505578.1, OU505579.1, OU505580.1, OU505581.1, OU505582.1, OU505735.1, OU505740.1, OU505741.1, OU505742.1, OU505748.1, OU505752.1, OU505757.1, OU505760.1, OU505761.1, OU505765.1, OU505766.1, OU505768.1, OU505769.1, OU505774.1, OU505775.1, OU505776.1, OU505777.1, OU505778.1, OU505779.1, OU505780.1, OU505781.1, OU505782.1, OU505783.1, OU505784.1, OU505785.1, OU505786.1, OU505787.1, OU505788.1, OU505789.1, OU505790.1, OU505791.1, OU505792.1, OU505793.1, OU505794.1, OU505795.1, OU505796.1, OU505797.1, OU505798.1, OU505799.1, OU505800.1, OU505801.1, OU505802.1, OU505803.1, OU505804.1, OU505805.1, OU505807.1, OU505808.1, OU505809.1, OU505810.1, OU505811.1, OU505812.1, OU505813.1, OU505818.1, OU505820.1, OU505822.1, OU505824.1, OU505826.1, OU505828.1, OU505830.1, OU505831.1, OU505832.1, OU505833.1, OU505834.1, OU505835.1, OU505836.1, OU505838.1, OU505839.1, OU505840.1, OU505841.1, OU506014.1, OU506016.1, OU506017.1, OU506019.1, OU506020.1, OU506022.1, OU506023.1, OU506024.1, OU506025.1, OU506026.1, OU506027.1, OU506028.1, OU506029.1, OU506030.1, OU506031.1, OU506032.1, OU506033.1, OU506034.1, OU506035.1, OU506036.1, OU506037.1, OU506038.1, OU506039.1, OU506040.1, OU506041.1, OU506042.1, OU506043.1, OU506044.1, OU506045.1, OU506046.1, OU506047.1, OU506048.1, OU506049.1, OU506050.1, OU506052.1, OU506054.1, OU506056.1, OU506057.1, OU506058.1, OU506059.1, OU506060.1, OU506061.1, OU506062.1, OU506064.1, OU506065.1, OU506066.1, OU506067.1, OU506068.1, OU506069.1, OU506070.1, OU506071.1, OU506075.1, OU506079.1, OU506082.1, OU506088.1, OU506089.1, OU506091.1, OU506092.1, OU506105.1, OU506106.1, OU506108.1, OU506109.1, OU506238.1, OU506256.1, OU506257.1, OU506258.1, OU506260.1, OU506261.1, OU506265.1, OU506266.1, OU506269.1, OU506270.1, OU506271.1, OU506279.1, OU506280.1, OU506286.1, OU506716.1, OU506725.1, OU506729.1, OU506734.1, OU506735.1, OU506737.1, OU506745.1, OU506761.1, OU506762.1, OU506766.1, OU506771.1, OU506772.1, OU506773.1, OU506774.1, OU506775.1, OU506776.1, OU506777.1, OU506778.1, OU506779.1, OU506780.1, OU506782.1, OU506786.1, OU506792.1, OU506800.1, OU506807.1, OU506814.1, OU507001.1, OU507002.1, OU507003.1, OU507004.1, OU507007.1, OU507008.1, OU507009.1, OU507011.1, OU507012.1, OU507019.1, OU507020.1, OU507021.1, OU507022.1, OU507024.1, OU507027.1, OU507028.1, OU507029.1, OU507030.1, OU507031.1, OU507032.1, OU507033.1, OU507035.1, OU507037.1, OU507038.1, OU507039.1, OU507040.1, OU507042.1, OU507043.1, OU507045.1, OU507047.1, OU507053.1, OU507056.1, OU507060.1, OU507061.1, OU507062.1, OU507065.1, OU507067.1, OU507068.1, OU507070.1, OU507071.1, OU507072.1, OU507081.1, OU507082.1, OU507084.1, OU507086.1, OU507087.1, OU507088.1, OU507091.1, OU507092.1, OU507093.1, OU507098.1, OU507099.1, OU507263.1, OU507265.1, OU507267.1, OU507268.1, OU507274.1, OU507277.1, OU507280.1, OU507284.1, OU507285.1, OU507291.1, OU507296.1, OU507301.1, OU507314.1, OU507315.1, OU507317.1, OU507759.1, OU507760.1, OU507761.1, OU507762.1, OU507763.1, OU507764.1, OU507765.1, OU507766.1, OU507767.1, OU507768.1, OU507769.1, OU507770.1, OU507771.1, OU507772.1, OU507773.1, OU507774.1, OU507776.1, OU507777.1, OU507778.1, OU507779.1, OU507780.1, OU507781.1, OU507782.1, OU507783.1, OU507784.1, OU507785.1, OU507786.1, OU507787.1, OU507788.1, OU507789.1, OU507790.1, OU507791.1, OU507792.1, OU507793.1, OU507794.1, OU507795.1, OU507796.1, OU507797.1, OU507798.1, OU507799.1, OU507800.1, OU507801.1, OU507802.1, OU507803.1, OU507804.1, OU507805.1, OU507806.1, OU507807.1, OU507808.1, OU507809.1, OU507810.1, OU507811.1, OU507814.1, OU507815.1, OU507816.1, OU507817.1, OU507823.1, OU507825.1, OU507826.1, OU507828.1, OU507835.1, OU507836.1, OU507839.1, OU507840.1, OU507841.1, OU507842.1, OU507843.1, OU507845.1, OU507849.1, OU507850.1, OU507854.1, OU507856.1, OU507857.1, OU507858.1, OU507861.1, OU507864.1, OU507865.1, OU507991.1, OU507992.1, OU507994.1, OU507995.1, OU508003.1, OU508006.1, OU508007.1, OU508008.1, OU508010.1, OU508015.1, OU508018.1, OU508027.1, OU508028.1, OU508029.1, OU508030.1, OU508031.1, OU508032.1, OU508033.1, OU508034.1, OU508035.1, OU508036.1, OU508037.1, OU508038.1, OU508039.1, OU508040.1, OU508041.1, OU508042.1, OU508043.1, OU508044.1, OU508045.1, OU508046.1, OU508048.1, OU508049.1, OU508050.1, OU508051.1, OU508053.1, OU508054.1, OU508055.1, OU508056.1, OU508057.1, OU508059.1, OU508060.1, OU508062.1, OU508063.1, OU508064.1, OU508065.1, OU508066.1, OU508067.1, OU508068.1, OU508069.1, OU508070.1, OU508071.1, OU508072.1, OU508073.1, OU508074.1, OU508075.1, OU508076.1, OU508077.1, OU508078.1, OU508079.1, OU508080.1, OU508081.1, OU508082.1, OU508083.1, OU508084.1, OU508085.1, OU508087.1, OU508088.1, OU508089.1, OU508090.1, OU508091.1, OU508092.1, OU508093.1, OU508094.1, OU508096.1, OU508097.1, OU508098.1, OU508099.1, OU508100.1, OU508102.1, OU508104.1, OU508105.1, OU508106.1, OU508107.1, OU508108.1, OU508109.1, OU508112.1, OU508113.1, OU508114.1, OU508115.1, OU508117.1, OU508118.1, OU508119.1, OU508120.1, OU508122.1, OU508123.1, OU508125.1, OU508126.1, OU508127.1, OU508128.1, OU508129.1, OU508131.1, OU508133.1, OU508134.1, OU508135.1, OU508136.1, OU508137.1, OU508249.1, OU508250.1, OU508251.1, OU508252.1, OU508253.1, OU508255.1, OU508257.1, OU508258.1, OU508263.1, OU508264.1, OU508265.1, OU508266.1, OU508268.1, OU508269.1, OU508270.1, OU508271.1, OU508272.1, OU508275.1, OU508276.1, OU508278.1, OU508279.1, OU508281.1, OU508283.1, OU508284.1, OU508286.1, OU508287.1, OU508292.1, OU508293.1, OU508294.1, OU508295.1, OU508298.1, OU508303.1, OU508304.1, OU508305.1, OU508306.1, OU508308.1, OU508309.1, OU508310.1, OU508311.1, OU508312.1, OU508314.1, OU508315.1, OU508316.1, OU508317.1, OU508318.1, OU508319.1, OU508322.1, OU508323.1, OU508325.1, OU508326.1, OU508327.1, OU508328.1, OU508329.1, OU508330.1, OU508331.1, OU508332.1, OU508333.1, OU508334.1, OU508335.1, OU508336.1, OU508337.1, OU508338.1, OU508339.1, OU508340.1, OU508341.1, OU508342.1, OU508344.1, OU508345.1, OU508346.1, OU508347.1, OU508348.1, OU508349.1, OU508350.1, OU508351.1, OU508352.1, OU508353.1, OU508354.1, OU508355.1, OU508356.1, OU508357.1, OU508485.1, OU508487.1, OU508490.1, OU508491.1, OU508493.1, OU508496.1, OU508497.1, OU508500.1, OU508502.1, OU508508.1, OU508511.1, OU508512.1, OU508514.1, OU508515.1, OU508518.1, OU508523.1, OU508526.1, OU508527.1, OU508529.1, OU508533.1, OU508534.1, OU508535.1, OU508536.1, OU508537.1, OU508538.1, OU508539.1, OU508540.1, OU508541.1, OU508542.1, OU508543.1, OU508544.1, OU508545.1, OU508546.1, OU508547.1, OU508548.1, OU508549.1, OU508550.1, OU508551.1, OU508552.1, OU508553.1, OU508554.1, OU508555.1, OU508556.1, OU508557.1, OU508558.1, OU508559.1, OU508560.1, OU508561.1, OU508562.1, OU508563.1, OU508564.1, OU508565.1, OU508567.1, OU508568.1, OU508569.1, OU508570.1, OU508571.1, OU508572.1, OU508573.1, OU508574.1, OU508575.1, OU508576.1, OU508577.1, OU508578.1, OU508579.1, OU508580.1, OU508581.1, OU508582.1, OU508583.1, OU508584.1, OU508585.1, OU508586.1, OU508587.1, OU508588.1, OU508589.1, OU508590.1, OU508591.1, OU508592.1, OU508593.1, OU508594.1, OU508595.1, OU508596.1, OU508597.1, OU508598.1, OU508599.1, OU508600.1, OU508601.1, OU508602.1, OU508603.1, OU508604.1, OU508605.1, OU508606.1, OU508607.1, OU508608.1, OU508609.1, OU508610.1, OU508611.1, OU508612.1, OU508613.1, OU508614.1, OU508615.1, OU508616.1, OU508617.1, OU508618.1, OU508619.1, OU508620.1, OU508621.1, OU508622.1, OU508623.1, OU508624.1, OU508625.1, OU508626.1, OU508627.1, OU508629.1, OU508630.1, OU508631.1, OU508632.1, OU508634.1, OU508635.1, OU508636.1, OU508637.1, OU508638.1, OU508639.1, OU508640.1, OU508641.1, OU508648.1, OU508652.1, OU508666.1, OU508744.1, OU508747.1, OU508750.1, OU508753.1, OU508757.1, OU508759.1, OU508760.1, OU508762.1, OU508763.1, OU508769.1, OU508770.1, OU508771.1, OU508775.1, OU508778.1, OU508783.1, OU508786.1, OU508787.1, OU508788.1, OU508789.1, OU508790.1, OU508791.1, OU508792.1, OU508793.1, OU508794.1, OU508795.1, OU508796.1, OU508797.1, OU508798.1, OU508799.1, OU508800.1, OU508801.1, OU508802.1, OU508803.1, OU508804.1, OU508805.1, OU508806.1, OU508807.1, OU508808.1, OU508809.1, OU508810.1, OU508811.1, OU508812.1, OU508813.1, OU508814.1, OU508815.1, OU508817.1, OU508818.1, OU508820.1, OU508821.1, OU508822.1, OU508823.1, OU508826.1, OU508827.1, OU508828.1, OU508830.1, OU508831.1, OU508832.1, OU508833.1, OU508834.1, OU508835.1, OU508836.1, OU508837.1, OU508838.1, OU508839.1, OU508841.1, OU509007.1, OU509236.1, OU509237.1, OU509239.1, OU509240.1, OU509241.1, OU509242.1, OU509244.1, OU509247.1, OU509249.1, OU509252.1, OU509253.1, OU509255.1, OU509256.1, OU509257.1, OU509259.1, OU509260.1, OU509261.1, OU509262.1, OU509264.1, OU509267.1, OU509269.1, OU509270.1, OU509271.1, OU509273.1, OU509274.1, OU509275.1, OU509276.1, OU509278.1, OU509279.1, OU509280.1, OU509281.1, OU509283.1, OU509284.1, OU509288.1, OU509290.1, OU509293.1, OU509294.1, OU509295.1, OU509298.1, OU509302.1, OU509304.1, OU509305.1, OU509308.1, OU509310.1, OU509311.1, OU509312.1, OU509315.1, OU509317.1, OU509318.1, OU509319.1, OU509323.1, OU509324.1, OU509325.1, OU509326.1, OU509327.1, OU509328.1, OU509329.1, OU509331.1, OU509332.1, OU509333.1, OU509334.1, OU509336.1, OU509338.1, OU509339.1, OU509342.1, OU509343.1, OU509345.1, OU509346.1, OU509347.1, OU509348.1, OU509349.1, OU509350.1, OU509351.1, OU509360.1, OU509362.1, OU509364.1, OU509366.1, OU509368.1, OU509374.1, OU509375.1, OU509376.1, OU509381.1, OU509382.1, OU509383.1, OU509384.1, OU509386.1, OU509387.1, OU509389.1, OU509393.1, OU509395.1, OU509397.1, OU509399.1, OU509400.1, OU509402.1, OU509408.1, OU509410.1, OU509414.1, OU509416.1, OU509417.1, OU509422.1, OU509424.1, OU509425.1, OU509429.1, OU509430.1, OU509431.1, OU509432.1, OU509435.1, OU509437.1, OU509438.1, OU509439.1, OU509440.1, OU509441.1, OU509447.1, OU509448.1, OU509449.1, OU509450.1, OU509452.1, OU509549.1, OU509551.1, OU509552.1, OU509553.1, OU509554.1, OU509556.1, OU509557.1, OU509559.1, OU509561.1, OU509562.1, OU509564.1, OU509567.1, OU509568.1, OU509570.1, OU509572.1, OU509573.1, OU509574.1, OU509575.1, OU509576.1, OU509577.1, OU509578.1, OU509579.1, OU509580.1, OU509581.1, OU509583.1, OU509584.1, OU509585.1, OU509588.1, OU509590.1, OU509594.1, OU509595.1, OU509596.1, OU509597.1, OU509598.1, OU509600.1, OU509601.1, OU509602.1, OU509603.1, OU509605.1, OU509606.1, OU509609.1, OU509611.1, OU509612.1, OU509613.1, OU509614.1, OU509615.1, OU509616.1, OU509619.1, OU509620.1, OU509621.1, OU509624.1, OU509625.1, OU509627.1, OU509629.1, OU509631.1, OU509632.1, OU509634.1, OU509635.1, OU509636.1, OU509637.1, OU509639.1, OU509641.1, OU509642.1, OU509646.1, OU509647.1, OU509650.1, OU509651.1, OU509653.1, OU509654.1, OU509656.1, OU509657.1, OU509658.1, OU509989.1, OU509991.1, OU509993.1, OU509995.1, OU509997.1, OU510000.1, OU510002.1, OU510003.1, OU510007.1, OU510011.1, OU510012.1, OU510016.1, OU510019.1, OU510021.1, OU510022.1, OU510025.1, OU510032.1, OU510034.1, OU510035.1, OU510040.1, OU510045.1, OU510048.1, OU510051.1, OU510055.1, OU510056.1, OU510058.1, OU510061.1, OU510068.1, OU510071.1, OU510072.1, OU510075.1, OU510076.1, OU510077.1, OU510082.1, OU510086.1, OU510087.1, OU510090.1, OU510094.1, OU510099.1, OU510100.1, OU510101.1, OU510102.1, OU510103.1, OU510104.1, OU510106.1, OU510107.1, OU510108.1, OU510109.1, OU510110.1, OU510111.1, OU510112.1, OU510114.1, OU510115.1, OU510116.1, OU510117.1, OU510119.1, OU510120.1, OU510121.1, OU510122.1, OU510123.1, OU510124.1, OU510125.1, OU510126.1, OU510127.1, OU510128.1, OU510129.1, OU510130.1, OU510131.1, OU510132.1, OU510133.1, OU510134.1, OU510135.1, OU510136.1, OU510137.1, OU510138.1, OU510139.1, OU510140.1, OU510141.1, OU510142.1, OU510145.1, OU510146.1, OU510147.1, OU510148.1, OU510149.1, OU510150.1, OU510151.1, OU510152.1, OU510153.1, OU510155.1, OU510156.1, OU510157.1, OU510159.1, OU510160.1, OU510162.1, OU510163.1, OU510164.1, OU510165.1, OU510166.1, OU510167.1, OU510169.1, OU510170.1, OU510171.1, OU510172.1, OU510173.1, OU510174.1, OU510176.1, OU510177.1, OU510178.1, OU510179.1, OU510180.1, OU510181.1, OU510183.1, OU510184.1, OU510185.1, OU510186.1, OU510187.1, OU510188.1, OU510189.1, OU510190.1, OU510191.1, OU510192.1, OU510193.1, OU510194.1, OU510195.1, OU510196.1, OU510198.1, OU510199.1, OU510200.1, OU510201.1, OU510202.1, OU510203.1, OU510204.1, OU510205.1, OU510206.1, OU510207.1, OU510208.1, OU510272.1, OU510273.1, OU510274.1, OU510275.1, OU510276.1, OU510278.1, OU510279.1, OU510283.1, OU510284.1, OU510288.1, OU510292.1, OU510295.1, OU510296.1, OU510299.1, OU510301.1, OU510304.1, OU510305.1, OU510307.1, OU510308.1, OU510309.1, OU510310.1, OU510312.1, OU510315.1, OU510316.1, OU510317.1, OU510319.1, OU510321.1, OU510322.1, OU510323.1, OU510324.1, OU510326.1, OU510328.1, OU510329.1, OU510330.1, OU510331.1, OU510332.1, OU510333.1, OU510339.1, OU510343.1, OU510344.1, OU510345.1, OU510346.1, OU510347.1, OU510348.1, OU510353.1, OU510354.1, OU510356.1, OU510357.1, OU510358.1, OU510359.1, OU510360.1, OU510362.1, OU510363.1, OU510364.1, OU510370.1, OU510371.1, OU510373.1, OU510374.1, OU510376.1, OU510377.1, OU510381.1, OU510384.1, OU510387.1, OU510393.1, OU510394.1, OU510399.1, OU510409.1, OU510411.1, OU510412.1, OU510416.1, OU510421.1, OU510431.1, OU510433.1, OU510435.1, OU510452.1, OU510455.1, OU510457.1, OU510458.1, OU510461.1, OU510476.1, OU510488.1, OU510493.1, OU510494.1, OU510495.1, OU510496.1, OU510497.1, OU510498.1, OU510500.1, OU510501.1, OU510506.1, OU510507.1, OU510512.1, OU510529.1, OU510532.1, OU510543.1, OU510544.1, OU510550.1, OU510556.1, OU510560.1, OU510567.1, OU510568.1, OU510576.1, OU510584.1, OU510591.1, OU510594.1, OU510599.1, OU510600.1, OU510601.1, OU510602.1, OU510603.1, OU510604.1, OU510605.1, OU510607.1, OU510608.1, OU510609.1, OU510611.1, OU510613.1, OU510614.1, OU510615.1, OU510616.1, OU510617.1, OU510620.1, OU510621.1, OU510623.1, OU510628.1, OU510629.1, OU510630.1, OU510633.1, OU510634.1, OU510635.1, OU510637.1, OU510638.1, OU510639.1, OU510640.1, OU510641.1, OU510642.1, OU510644.1, OU510645.1, OU510646.1, OU510647.1, OU510648.1, OU510649.1, OU510650.1, OU510651.1, OU510654.1, OU510655.1, OU510656.1, OU510657.1, OU510659.1, OU510661.1, OU510662.1, OU510663.1, OU510664.1, OU510665.1, OU510666.1, OU510667.1, OU510668.1, OU510669.1, OU510671.1, OU510673.1, OU510674.1, OU510675.1, OU510676.1, OU510677.1, OU510678.1, OU510679.1, OU510680.1, OU510682.1, OU510683.1, OU510684.1, OU510686.1, OU510687.1, OU510688.1, OU510689.1, OU510690.1, OU510691.1, OU510692.1, OU510693.1, OU510696.1, OU510697.1, OU510698.1, OU510700.1, OU510702.1, OU510703.1, OU510704.1, OU510705.1, OU510707.1, OU510822.1, OU510825.1, OU510828.1, OU510830.1, OU510832.1, OU510833.1, OU510835.1, OU510836.1, OU510837.1, OU510838.1, OU510839.1, OU510840.1, OU510841.1, OU510842.1, OU510843.1, OU510844.1, OU510845.1, OU510846.1, OU510847.1, OU510848.1, OU510849.1, OU510850.1, OU510851.1, OU510853.1, OU510854.1, OU510855.1, OU510856.1, OU510857.1, OU510858.1, OU510859.1, OU510860.1, OU510861.1, OU510862.1, OU510863.1, OU510864.1, OU510865.1, OU510866.1, OU510867.1, OU510868.1, OU510869.1, OU510870.1, OU510871.1, OU510872.1, OU510873.1, OU510874.1, OU510875.1, OU510876.1, OU510878.1, OU510880.1, OU510882.1, OU510883.1, OU510884.1, OU510885.1, OU510886.1, OU510887.1, OU510888.1, OU510889.1, OU510890.1, OU510891.1, OU510892.1, OU510894.1, OU510895.1, OU510896.1, OU510897.1, OU510898.1, OU510899.1, OU510900.1, OU510901.1, OU510902.1, OU510903.1, OU510904.1, OU510905.1, OU510906.1, OU510907.1, OU510908.1, OU510909.1, OU510910.1, OU510911.1, OU510912.1, OU510913.1, OU510914.1, OU510915.1, OU510916.1, OU510918.1, OU510919.1, OU510920.1, OU510921.1, OU510922.1, OU510928.1, OU510936.1, OU510942.1, OU510943.1, OU510946.1, OU510950.1, OU510972.1, OU510980.1, OU510981.1, OU510984.1, OU510993.1, OU510994.1, OU510995.1, OU510999.1, OU511004.1, OU511021.1, OU511024.1, OU511025.1, OU511030.1, OU511036.1, OU511037.1, OU511041.1, OU511043.1, OU511044.1, OU511045.1, OU511048.1, OU511052.1, OU511056.1, OU511057.1, OU511058.1, OU511059.1, OU511060.1, OU511061.1, OU511063.1, OU511065.1, OU511068.1, OU511069.1, OU511070.1, OU511071.1, OU511076.1, OU511080.1, OU511085.1, OU511086.1, OU511087.1, OU511088.1, OU511089.1, OU511090.1, OU511092.1, OU511095.1, OU511099.1, OU511101.1, OU511102.1, OU511103.1, OU511106.1, OU511109.1, OU511110.1, OU511111.1, OU511112.1, OU511113.1, OU511115.1, OU511117.1, OU511118.1, OU511121.1, OU511123.1, OU511126.1, OU511129.1, OU511131.1, OU511132.1, OU511133.1, OU511134.1, OU511135.1, OU511136.1, OU511139.1, OU511140.1, OU511141.1, OU511142.1, OU511150.1, OU511151.1, OU511154.1, OU511158.1, OU511160.1, OU511162.1, OU511164.1, OU511165.1, OU511169.1, OU511172.1, OU511174.1, OU511175.1, OU511177.1, OU511179.1, OU511184.1, OU511202.1, OU511203.1, OU511207.1, OU511209.1, OU511228.1, OU511243.1, OU511312.1, OU511314.1, OU511315.1, OU511316.1, OU511317.1, OU511318.1, OU511319.1, OU511320.1, OU511321.1, OU511323.1, OU511324.1, OU511326.1, OU511327.1, OU511328.1, OU511329.1, OU511331.1, OU511332.1, OU511333.1, OU511335.1, OU511336.1, OU511337.1, OU511339.1, OU511342.1, OU511343.1, OU511344.1, OU511345.1, OU511346.1, OU511348.1, OU511349.1, OU511350.1, OU511352.1, OU511353.1, OU511356.1, OU511357.1, OU511359.1, OU511360.1, OU511361.1, OU511365.1, OU511366.1, OU511368.1, OU511369.1, OU511370.1, OU511371.1, OU511372.1, OU511373.1, OU511375.1, OU511376.1, OU511377.1, OU511378.1, OU511379.1, OU511385.1, OU511386.1, OU511387.1, OU511388.1, OU511389.1, OU511390.1, OU511391.1, OU511392.1, OU511393.1, OU511394.1, OU511396.1, OU511398.1, OU511399.1, OU511401.1, OU511403.1, OU511404.1, OU511405.1, OU511406.1, OU511408.1, OU511410.1, OU511411.1, OU511412.1, OU511415.1, OU511416.1, OU511417.1, OU511419.1, OU511421.1, OU511430.1, OU511433.1, OU511435.1, OU511436.1, OU511437.1, OU511439.1, OU511440.1, OU511445.1, OU511450.1, OU511451.1, OU511453.1, OU511455.1, OU511456.1, OU511457.1, OU511458.1, OU511460.1, OU511462.1, OU511464.1, OU511465.1, OU511471.1, OU511474.1, OU511476.1, OU511478.1, OU511480.1, OU511481.1, OU511487.1, OU511488.1, OU511490.1, OU511498.1, OU511501.1, OU511502.1, OU511507.1, OU511509.1, OU511511.1, OU511513.1, OU511514.1, OU511520.1, OU511523.1, OU511528.1, OU511531.1, OU511574.1, OU511600.1, OU511970.1, OU511972.1, OU511980.1, OU512009.1, OU512260.1, OU512269.1, OU512274.1, OU512309.1, OU512348.1, OU512349.1, OU512350.1, OU512351.1, OU512352.1, OU512353.1, OU512355.1, OU512356.1, OU512357.1, OU512358.1, OU512359.1, OU512360.1, OU512362.1, OU512363.1, OU512364.1, OU512365.1, OU512366.1, OU512367.1, OU512368.1, OU512369.1, OU512371.1, OU512372.1, OU512373.1, OU512374.1, OU512375.1, OU512376.1, OU512377.1, OU512379.1, OU512380.1, OU512381.1, OU512382.1, OU512383.1, OU512384.1, OU512387.1, OU512388.1, OU512391.1, OU512393.1, OU512396.1, OU512397.1, OU512400.1, OU512401.1, OU512404.1, OU512405.1, OU512406.1, OU512407.1, OU512408.1, OU512409.1, OU512410.1, OU512412.1, OU512415.1, OU512416.1, OU512417.1, OU512418.1, OU512419.1, OU512420.1, OU512421.1, OU512422.1, OU512423.1, OU512425.1, OU512426.1, OU512427.1, OU512428.1, OU512429.1, OU512430.1, OU512431.1, OU512433.1, OU512434.1, OU512435.1, OU512436.1, OU512438.1, OU512439.1, OU512440.1, OU512441.1, OU512442.1, OU512443.1, OU512444.1, OU512445.1, OU512446.1, OU512447.1, OU512448.1, OU512450.1, OU512451.1, OU512452.1, OU512453.1, OU512454.1, OU512455.1, OU512456.1, OU512457.1, OU512458.1, OU512459.1, OU512460.1, OU512461.1, OU512462.1, OU512465.1, OU512467.1, OU512472.1, OU512473.1, OU512476.1, OU512477.1, OU512481.1, OU512482.1, OU512487.1, OU512488.1, OU512491.1, OU512492.1, OU512496.1, OU512498.1, OU512499.1, OU512500.1, OU512504.1, OU512505.1, OU512508.1, OU512521.1, OU512522.1, OU512526.1, OU512530.1, OU512537.1, OU512543.1, OU512545.1, OU512552.1, OU512555.1, OU512574.1, OU512575.1, OU512576.1, OU512577.1, OU512579.1, OU512580.1, OU512581.1, OU512583.1, OU512584.1, OU512586.1, OU512587.1, OU512588.1, OU512589.1, OU512590.1, OU512591.1, OU512592.1, OU512593.1, OU512594.1, OU512596.1, OU512598.1, OU512602.1, OU512603.1, OU512604.1, OU512605.1, OU512606.1, OU512607.1, OU512608.1, OU512609.1, OU512610.1, OU512611.1, OU512612.1, OU512613.1, OU512615.1, OU512616.1, OU512618.1, OU512619.1, OU512621.1, OU512623.1, OU512625.1, OU512627.1, OU512630.1, OU512633.1, OU512635.1, OU512636.1, OU512637.1, OU512638.1, OU512641.1, OU512642.1, OU512646.1, OU512650.1, OU512651.1, OU512652.1, OU512653.1, OU512654.1, OU512655.1, OU512656.1, OU512657.1, OU512658.1, OU512659.1, OU512660.1, OU512661.1, OU512662.1, OU512664.1, OU512665.1, OU512667.1, OU512668.1, OU512669.1, OU512670.1, OU512671.1, OU512672.1, OU512673.1, OU512675.1, OU512676.1, OU512677.1, OU512678.1, OU512679.1, OU512680.1, OU512681.1, OU512682.1, OU512683.1, OU512684.1, OU512685.1, OU512686.1, OU512687.1, OU512688.1, OU512689.1, OU512690.1, OU512691.1, OU512692.1, OU512693.1, OU512694.1, OU512695.1, OU512696.1, OU512699.1, OU512700.1, OU512701.1, OU512702.1, OU512704.1, OU512705.1, OU512706.1, OU512707.1, OU512708.1, OU512709.1, OU512710.1, OU512711.1, OU512712.1, OU512714.1, OU512715.1, OU512716.1, OU512717.1, OU512718.1, OU512719.1, OU512720.1, OU512722.1, OU512723.1, OU512724.1, OU512725.1, OU512727.1, OU512728.1, OU512729.1, OU512730.1, OU512731.1, OU512732.1, OU512733.1, OU512734.1, OU512737.1, OU512738.1, OU512746.1, OU512747.1, OU512750.1, OU512759.1, OU512764.1, OU512765.1, OU512767.1, OU512772.1, OU512775.1, OU512776.1, OU512777.1, OU512780.1, OU512781.1, OU512782.1, OU512783.1, OU512784.1, OU512790.1, OU512799.1, OU512820.1, OU512825.1, OU512840.1, OU512845.1, OU512847.1, OU512848.1, OU512850.1, OU512852.1, OU512854.1, OU512855.1, OU512856.1, OU512857.1, OU512861.1, OU512866.1, OU512867.1, OU512869.1, OU512878.1, OU512879.1, OU512881.1, OU512884.1, OU512885.1, OU512889.1, OU512893.1, OU512895.1, OU512896.1, OU512897.1, OU512900.1, OU512903.1, OU512906.1, OU512908.1, OU512909.1, OU512910.1, OU512913.1, OU512914.1, OU512915.1, OU512916.1, OU512917.1, OU512918.1, OU512919.1, OU512920.1, OU512921.1, OU512922.1, OU512923.1, OU512924.1, OU512925.1, OU512926.1, OU512927.1, OU512928.1, OU512929.1, OU512930.1, OU512931.1, OU512932.1, OU512933.1, OU512934.1, OU512935.1, OU512936.1, OU512937.1, OU512938.1, OU512939.1, OU512940.1, OU512941.1, OU512942.1, OU512943.1, OU512944.1, OU512945.1, OU512946.1, OU512947.1, OU512948.1, OU512949.1, OU512950.1, OU512951.1, OU512952.1, OU512953.1, OU512954.1, OU512955.1, OU512956.1, OU512957.1, OU512958.1, OU512959.1, OU512960.1, OU512961.1, OU512962.1, OU512963.1, OU512964.1, OU512965.1, OU512966.1, OU512967.1, OU512968.1, OU512969.1, OU512970.1, OU512971.1, OU512972.1, OU512973.1, OU512974.1, OU512975.1, OU512976.1, OU512977.1, OU512978.1, OU512979.1, OU512980.1, OU512981.1, OU512982.1, OU512983.1, OU512984.1, OU512985.1, OU512986.1, OU512987.1, OU512988.1, OU512989.1, OU512990.1, OU512991.1, OU512992.1, OU512993.1, OU512994.1, OU512995.1, OU512996.1, OU512997.1, OU512998.1, OU512999.1, OU513000.1, OU513001.1, OU513005.1, OU513047.1, OU513074.1, OU513080.1, OU513098.1, OU513114.1, OU513115.1, OU513120.1, OU513121.1, OU513122.1, OU513124.1, OU513130.1, OU513131.1, OU513133.1, OU513134.1, OU513136.1, OU513138.1, OU513139.1, OU513140.1, OU513142.1, OU513146.1, OU513147.1, OU513149.1, OU513150.1, OU513151.1, OU513153.1, OU513154.1, OU513155.1, OU513159.1, OU513160.1, OU513166.1, OU513167.1, OU513170.1, OU513172.1, OU513173.1, OU513175.1, OU513176.1, OU513177.1, OU513178.1, OU513179.1, OU513180.1, OU513181.1, OU513182.1, OU513183.1, OU513184.1, OU513186.1, OU513187.1, OU513188.1, OU513190.1, OU513191.1, OU513192.1, OU513196.1, OU513197.1, OU513198.1, OU513201.1, OU513202.1, OU513203.1, OU513204.1, OU513205.1, OU513207.1, OU513208.1, OU513210.1, OU513211.1, OU513212.1, OU513214.1, OU513217.1, OU513218.1, OU513221.1, OU513334.1, OU513336.1, OU513339.1, OU513341.1, OU513346.1, OU513349.1, OU513357.1, OU513358.1, OU513359.1, OU513362.1, OU513369.1, OU513370.1, OU513375.1, OU513381.1, OU513387.1, OU513391.1, OU513393.1, OU513394.1, OU513395.1, OU513397.1, OU513398.1, OU513403.1, OU513407.1, OU513408.1, OU513411.1, OU513439.1, OU513687.1, OU519161.1, OU519163.1, OU519164.1, OU519165.1, OU519166.1, OU519170.1, OU519171.1, OU519173.1, OU519174.1, OU519177.1, OU519183.1, OU519187.1, OU519188.1, OU519191.1, OU519192.1, OU519194.1, OU519197.1, OU519198.1, OU519203.1, OU519204.1, OU519208.1, OU519209.1, OU519210.1, OU519214.1, OU519222.1, OU519375.1, OU519388.1, OU519403.1, OU519405.1, OU519408.1, OU519409.1, OU519416.1, OU519425.1, OU519434.1, OU519442.1, OU519447.1, OU519448.1, OU519450.1, OU519463.1, OU519464.1, OU519468.1, OU519471.1, OU519476.1, OU519482.1, OU519483.1, OU519485.1, OU519486.1, OU519490.1, OU519496.1, OU519498.1, OU519499.1, OU519501.1, OU519504.1, OU519507.1, OU519508.1, OU519509.1, OU519510.1, OU519511.1, OU519512.1, OU519514.1, OU519515.1, OU519517.1, OU519518.1, OU519521.1, OU519522.1, OU519524.1, OU519527.1, OU519528.1, OU519529.1, OU519532.1, OU519534.1, OU519535.1, OU519538.1, OU519539.1, OU519540.1, OU519541.1, OU519542.1, OU519544.1, OU519545.1, OU519546.1, OU519548.1, OU519550.1, OU519551.1, OU519552.1, OU519553.1, OU519554.1, OU519564.1, OU519578.1, OU519580.1, OU519581.1, OU519583.1, OU519584.1, OU519648.1, OU519650.1, OU519652.1, OU519654.1, OU519655.1, OU519659.1, OU519661.1, OU519663.1, OU519665.1, OU519666.1, OU519667.1, OU519668.1, OU519684.1, OU519686.1, OU519687.1, OU519694.1, OU519699.1, OU519700.1, OU519703.1, OU519704.1, OU519708.1, OU519710.1, OU519715.1, OU519716.1, OU519717.1, OU519725.1, OU519727.1, OU519731.1, OU519736.1, OU519737.1, OU519738.1, OU519740.1, OU519742.1, OU519746.1, OU519750.1, OU519754.1, OU519762.1, OU519767.1, OU519768.1, OU519769.1, OU519770.1, OU519771.1, OU519772.1, OU519773.1, OU519774.1, OU519776.1, OU519777.1, OU519780.1, OU519781.1, OU519782.1, OU519783.1, OU519785.1, OU519787.1, OU519788.1, OU519789.1, OU519791.1, OU519792.1, OU519793.1, OU519794.1, OU519798.1, OU519802.1, OU519804.1, OU519807.1, OU519809.1, OU519810.1, OU519811.1, OU519814.1, OU519816.1, OU519817.1, OU519819.1, OU519823.1, OU519824.1, OU519825.1, OU519826.1, OU519827.1, OU519828.1, OU519831.1, OU519833.1, OU519834.1, OU519838.1, OU519839.1, OU519840.1, OU519845.1, OU519846.1, OU519847.1, OU519848.1, OU519849.1, OU519852.1, OU519855.1, OU519856.1, OU519858.1, OU519860.1, OU519863.1, OU519864.1, OU519867.1, OU519893.1, OU519898.1, OU519899.1, OU519901.1, OU519906.1, OU519915.1, OU519923.1, OU519926.1, OU519927.1, OU519931.1, OU519936.1, OU519940.1, OU519945.1, OU519946.1, OU519952.1, OU519963.1, OU519970.1, OU519971.1, OU519972.1, OU519973.1, OU519977.1, OU519978.1, OU519979.1, OU519982.1, OU519983.1, OU519991.1, OU520002.1, OU520003.1, OU520004.1, OU520005.1, OU520006.1, OU520007.1, OU520008.1, OU520009.1, OU520010.1, OU520011.1, OU520012.1, OU520013.1, OU520014.1, OU520015.1, OU520016.1, OU520017.1, OU520018.1, OU520019.1, OU520020.1, OU520021.1, OU520022.1, OU520023.1, OU520024.1, OU520025.1, OU520026.1, OU520027.1, OU520028.1, OU520029.1, OU520030.1, OU520031.1, OU520032.1, OU520033.1, OU520034.1, OU520035.1, OU520036.1, OU520037.1, OU520038.1, OU520039.1, OU520040.1, OU520041.1, OU520042.1, OU520043.1, OU520044.1, OU520045.1, OU520046.1, OU520047.1, OU520048.1, OU520049.1, OU520050.1, OU520051.1, OU520052.1, OU520053.1, OU520054.1, OU520055.1, OU520056.1, OU520057.1, OU520058.1, OU520059.1, OU520060.1, OU520061.1, OU520062.1, OU520063.1, OU520064.1, OU520066.1, OU520067.1, OU520068.1, OU520069.1, OU520070.1, OU520071.1, OU520072.1, OU520073.1, OU520074.1, OU520075.1, OU520076.1, OU520077.1, OU520078.1, OU520079.1, OU520080.1, OU520081.1, OU520083.1, OU520084.1, OU520085.1, OU520086.1, OU520087.1, OU520088.1, OU520089.1, OU520090.1, OU520091.1, OU520092.1, OU520093.1, OU520094.1, OU520095.1, OU520096.1, OU520097.1, OU520098.1, OU520099.1, OU520100.1, OU520101.1, OU520102.1, OU520103.1, OU520104.1, OU520105.1, OU520106.1, OU520107.1, OU520108.1, OU520109.1, OU520110.1, OU520111.1, OU520112.1, OU520113.1, OU520114.1, OU520115.1, OU520116.1, OU520117.1, OU520118.1, OU520119.1, OU520120.1, OU520121.1, OU520122.1, OU520123.1, OU520124.1, OU520130.1, OU520135.1, OU520137.1, OU520139.1, OU520142.1, OU520143.1, OU520145.1, OU520147.1, OU520150.1, OU520151.1, OU520153.1, OU520155.1, OU520160.1, OU520161.1, OU520163.1, OU520165.1, OU520167.1, OU520168.1, OU520169.1, OU520173.1, OU520174.1, OU520176.1, OU520177.1, OU520178.1, OU520179.1, OU520180.1, OU520183.1, OU520187.1, OU520189.1, OU520193.1, OU520195.1, OU520196.1, OU520199.1, OU520204.1, OU520205.1, OU520206.1, OU520207.1, OU520210.1, OU520211.1, OU520216.1, OU520218.1, OU520220.1, OU520221.1, OU520223.1, OU520225.1, OU520227.1, OU520228.1, OU520229.1, OU520232.1, OU520233.1, OU520234.1, OU520235.1, OU520236.1, OU520237.1, OU520238.1, OU520239.1, OU520240.1, OU520241.1, OU520242.1, OU520244.1, OU520245.1, OU520246.1, OU520247.1, OU520248.1, OU520249.1, OU520250.1, OU520251.1, OU520252.1, OU520253.1, OU520254.1, OU520255.1, OU520256.1, OU520257.1, OU520258.1, OU520259.1, OU520260.1, OU520261.1, OU520262.1, OU520263.1, OU520264.1, OU520265.1, OU520266.1, OU520267.1, OU520268.1, OU520269.1, OU520270.1, OU520271.1, OU520272.1, OU520273.1, OU520274.1, OU520275.1, OU520276.1, OU520277.1, OU520278.1, OU520279.1, OU520280.1, OU520281.1, OU520282.1, OU520283.1, OU520285.1, OU520286.1, OU520287.1, OU520288.1, OU520289.1, OU520290.1, OU520291.1, OU520292.1, OU520293.1, OU520294.1, OU520295.1, OU520296.1, OU520298.1, OU520299.1, OU520300.1, OU520301.1, OU520302.1, OU520303.1, OU520304.1, OU520305.1, OU520306.1, OU520307.1, OU520308.1, OU520309.1, OU520310.1, OU520311.1, OU520312.1, OU520313.1, OU520314.1, OU520315.1, OU520316.1, OU520317.1, OU520318.1, OU520319.1, OU520320.1, OU520321.1, OU520322.1, OU520323.1, OU520324.1, OU520325.1, OU520326.1, OU520327.1, OU520328.1, OU520329.1, OU520330.1, OU520331.1, OU520332.1, OU520333.1, OU520334.1, OU520335.1, OU520336.1, OU520337.1, OU520338.1, OU520339.1, OU520340.1, OU520341.1, OU520343.1, OU520344.1, OU520345.1, OU520348.1, OU520349.1, OU520350.1, OU520351.1, OU520352.1, OU520353.1, OU520354.1, OU520355.1, OU520357.1, OU520358.1, OU520360.1, OU520361.1, OU520362.1, OU520363.1, OU520364.1, OU520365.1, OU520367.1, OU520369.1, OU520370.1, OU520371.1, OU520372.1, OU520373.1, OU520375.1, OU520376.1, OU520378.1, OU520379.1, OU520380.1, OU520381.1, OU520383.1, OU520384.1, OU520385.1, OU520387.1, OU520389.1, OU520390.1, OU520392.1, OU520393.1, OU520394.1, OU520396.1, OU520397.1, OU520398.1, OU520399.1, OU520400.1, OU520401.1, OU520402.1, OU520403.1, OU520405.1, OU520406.1, OU520407.1, OU520408.1, OU520409.1, OU520410.1, OU520411.1, OU520412.1, OU520414.1, OU520416.1, OU520417.1, OU520418.1, OU520419.1, OU520420.1, OU520421.1, OU520422.1, OU520423.1, OU520424.1, OU520425.1, OU520426.1, OU520427.1, OU520428.1, OU520430.1, OU520431.1, OU520432.1, OU520434.1, OU520438.1, OU520439.1, OU520440.1, OU520441.1, OU520442.1, OU520443.1, OU520444.1, OU520445.1, OU520446.1, OU520447.1, OU520448.1, OU520450.1, OU520452.1, OU520454.1, OU520455.1, OU520456.1, OU520457.1, OU520458.1, OU520460.1, OU520463.1, OU520468.1, OU520470.1, OU520473.1, OU520475.1, OU520479.1, OU520481.1, OU520482.1, OU520483.1, OU520484.1, OU520487.1, OU520488.1, OU520489.1, OU520491.1, OU520492.1, OU520493.1, OU520494.1, OU520495.1, OU520496.1, OU520497.1, OU520498.1, OU520500.1, OU520501.1, OU520502.1, OU520503.1, OU520504.1, OU520505.1, OU520507.1, OU520508.1, OU520509.1, OU520510.1, OU520511.1, OU520512.1, OU520513.1, OU520514.1, OU520517.1, OU520518.1, OU520520.1, OU520521.1, OU520522.1, OU520523.1, OU520525.1, OU520526.1, OU520527.1, OU520529.1, OU520532.1, OU520533.1, OU520535.1, OU520537.1, OU520539.1, OU520540.1, OU520542.1, OU520543.1, OU520544.1, OU520545.1, OU520547.1, OU520548.1, OU520551.1, OU520554.1, OU520556.1, OU520557.1, OU520558.1, OU520560.1, OU520593.1, OU520594.1, OU520599.1, OU520603.1, OU520604.1, OU520605.1, OU520607.1, OU520608.1, OU520614.1, OU520621.1, OU520622.1, OU520624.1, OU520625.1, OU520629.1, OU520634.1, OU520636.1, OU520637.1, OU520645.1, OU520647.1, OU520655.1, OU520656.1, OU520663.1, OU520667.1, OU520673.1, OU520674.1, OU520677.1, OU520678.1, OU520680.1, OU520683.1, OU520687.1, OU520689.1, OU520691.1, OU520695.1, OU520697.1, OU520699.1, OU520702.1, OU520717.1, OU520723.1, OU520734.1, OU520736.1, OU520737.1, OU520755.1, OU520770.1, OU520773.1, OU520812.1, OU520848.1, OU520849.1, OU520852.1, OU520853.1, OU520855.1, OU520858.1, OU520860.1, OU520861.1, OU520866.1, OU520875.1, OU520878.1, OU520886.1, OU520891.1, OU520896.1, OU520898.1, OU520901.1, OU520903.1, OU520909.1, OU520910.1, OU520913.1, OU520922.1, OU520932.1, OU520933.1, OU520935.1, OU520936.1, OU520938.1, OU520941.1, OU520948.1, OU520950.1, OU520955.1, OU520956.1, OU520960.1, OU520964.1, OU520971.1, OU520974.1, OU520976.1, OU520978.1, OU520980.1, OU520988.1, OU521004.1, OU521006.1, OU521009.1, OU521011.1, OU521023.1, OU521033.1, OU521036.1, OU521041.1, OU521043.1, OU521052.1, OU521053.1, OU521058.1, OU521063.1, OU521083.1, OU521090.1, OU521096.1, OU521106.1, OU521109.1, OU521110.1, OU521142.1, OU521149.1, OU521163.1, OU521166.1, OU521301.1, OU521302.1, OU521304.1, OU521308.1, OU521309.1, OU521310.1, OU521311.1, OU521312.1, OU521313.1, OU521314.1, OU521315.1, OU521316.1, OU521317.1, OU521318.1, OU521319.1, OU521320.1, OU521323.1, OU521324.1, OU521326.1, OU521329.1, OU521332.1, OU521333.1, OU521335.1, OU521336.1, OU521341.1, OU521342.1, OU521343.1, OU521344.1, OU521345.1, OU521346.1, OU521349.1, OU521352.1, OU521358.1, OU521360.1, OU521366.1, OU521368.1, OU521369.1, OU521370.1, OU521372.1, OU521375.1, OU521376.1, OU521378.1, OU521382.1, OU521384.1, OU521386.1, OU521387.1, OU521389.1, OU521390.1, OU521393.1, OU521397.1, OU521398.1, OU521400.1, OU521401.1, OU521404.1, OU521407.1, OU521409.1, OU521410.1, OU521481.1, OU521486.1, OU521490.1, OU521494.1, OU521502.1, OU521511.1, OU521512.1, OU521515.1, OU521767.1, OU521768.1, OU521769.1, OU521770.1, OU521771.1, OU521772.1, OU521773.1, OU521774.1, OU521775.1, OU521777.1, OU521778.1, OU521780.1, OU521781.1, OU521782.1, OU521783.1, OU521784.1, OU521785.1, OU521786.1, OU521787.1, OU521788.1, OU521789.1, OU521790.1, OU521791.1, OU521792.1, OU521793.1, OU521794.1, OU521795.1, OU521796.1, OU521797.1, OU521798.1, OU521799.1, OU521800.1, OU521801.1, OU521802.1, OU521803.1, OU521804.1, OU521805.1, OU521807.1, OU521808.1, OU521810.1, OU521811.1, OU521812.1, OU521814.1, OU521815.1, OU521816.1, OU521817.1, OU521818.1, OU521819.1, OU521820.1, OU521821.1, OU521822.1, OU521823.1, OU521825.1, OU521826.1, OU521827.1, OU521828.1, OU521829.1, OU521830.1, OU521831.1, OU521833.1, OU521834.1, OU521835.1, OU521838.1, OU521840.1, OU521842.1, OU521843.1, OU521844.1, OU521845.1, OU521982.1, OU521983.1, OU521985.1, OU521986.1, OU521988.1, OU521989.1, OU521994.1, OU521995.1, OU521998.1, OU522001.1, OU522004.1, OU522008.1, OU522009.1, OU522011.1, OU522012.1, OU522014.1, OU522015.1, OU522017.1, OU522018.1, OU522021.1, OU522024.1, OU522027.1, OU522028.1, OU522031.1, OU522036.1, OU522037.1, OU522038.1, OU522041.1, OU522042.1, OU522044.1, OU522045.1, OU522051.1, OU522052.1, OU522053.1, OU522054.1, OU522056.1, OU522059.1, OU522062.1, OU522064.1, OU522066.1, OU522067.1, OU522068.1, OU522069.1, OU522070.1, OU522071.1, OU522072.1, OU522073.1, OU522074.1, OU522075.1, OU522076.1, OU522077.1, OU522078.1, OU522079.1, OU522080.1, OU522081.1, OU522082.1, OU522083.1, OU522084.1, OU522085.1, OU522086.1, OU522087.1, OU522088.1, OU522089.1, OU522090.1, OU522103.1, OU522110.1, OU522112.1, OU522113.1, OU522125.1, OU522134.1, OU522137.1, OU522144.1, OU522151.1, OU522155.1, OU522165.1, OU522170.1, OU522173.1, OU522184.1, OU522191.1, OU522196.1, OU522199.1, OU522200.1, OU522205.1, OU522208.1, OU522209.1, OU522210.1, OU522212.1, OU522213.1, OU522215.1, OU522217.1, OU522220.1, OU522224.1, OU522225.1, OU522226.1, OU522233.1, OU522235.1, OU522243.1, OU522247.1, OU522248.1, OU522254.1, OU522255.1, OU522256.1, OU522257.1, OU522258.1, OU522262.1, OU522265.1, OU522267.1, OU522268.1, OU522269.1, OU522271.1, OU522273.1, OU522275.1, OU522276.1, OU522277.1, OU522278.1, OU522279.1, OU522280.1, OU522281.1, OU522282.1, OU522284.1, OU522287.1, OU522289.1, OU522291.1, OU522293.1, OU522295.1, OU522296.1, OU522297.1, OU522298.1, OU522304.1, OU522306.1, OU522312.1, OU522314.1, OU522327.1, OU522329.1, OU522330.1, OU522337.1, OU522342.1, OU522344.1, OU522345.1, OU522353.1, OU522354.1, OU522357.1, OU522358.1, OU522360.1, OU522362.1, OU522364.1, OU522371.1, OU522373.1, OU522378.1, OU522382.1, OU522390.1, OU523296.1, OU523299.1, OU523300.1, OU523301.1, OU523304.1, OU523308.1, OU523309.1, OU523310.1, OU523312.1, OU523313.1, OU523314.1, OU523316.1, OU523318.1, OU523321.1, OU523324.1, OU523325.1, OU523326.1, OU523331.1, OU523332.1, OU523333.1, OU523336.1, OU523337.1, OU523338.1, OU523342.1, OU523343.1, OU523344.1, OU523345.1, OU523351.1, OU523353.1, OU523354.1, OU523355.1, OU523356.1, OU523359.1, OU523361.1, OU523363.1, OU523364.1, OU523366.1, OU523370.1, OU523372.1, OU523373.1, OU523376.1, OU523380.1, OU523381.1, OU523385.1, OU523386.1, OU523387.1, OU523388.1, OU523392.1, OU523393.1, OU523394.1, OU523740.1, OU523741.1, OU523744.1, OU523753.1, OU523763.1, OU523765.1, OU523769.1, OU523771.1, OU523776.1, OU523784.1, OU523788.1, OU523790.1, OU523791.1, OU523793.1, OU523794.1, OU523797.1, OU523798.1, OU523800.1, OU523806.1, OU523812.1, OU523815.1, OU523816.1, OU523819.1, OU523821.1, OU523823.1, OU523830.1, OU523834.1, OU523839.1, OU523841.1, OU523843.1, OU523845.1, OU524292.1, OU524295.1, OU524297.1, OU524300.1, OU524302.1, OU524328.1, OU524356.1, OU524370.1, OU524676.1, OU524678.1, OU524680.1, OU524683.1, OU524685.1, OU524688.1, OU524689.1, OU524693.1, OU524695.1, OU524698.1, OU524699.1, OU524700.1, OU524701.1, OU524702.1, OU524703.1, OU524715.1, OU524719.1, OU524721.1, OU524722.1, OU524723.1, OU524724.1, OU524725.1, OU524727.1, OU524728.1, OU524731.1, OU524735.1, OU524736.1, OU524738.1, OU524742.1, OU524746.1, OU524748.1, OU524749.1, OU524750.1, OU524752.1, OU524753.1, OU524757.1, OU524759.1, OU524760.1, OU524764.1, OU524771.1, OU524775.1, OU524776.1, OU524777.1, OU524786.1, OU524788.1, OU524789.1, OU524794.1, OU524798.1, OU524805.1, OU524806.1, OU524807.1, OU524809.1, OU524810.1, OU524813.1, OU524927.1, OU524929.1, OU524930.1, OU524931.1, OU524933.1, OU524934.1, OU524935.1, OU524936.1, OU524937.1, OU524938.1, OU524939.1, OU524940.1, OU524942.1, OU524943.1, OU524944.1, OU524945.1, OU524946.1, OU524947.1, OU524948.1, OU524949.1, OU524950.1, OU524951.1, OU524953.1, OU524954.1, OU524955.1, OU524956.1, OU524957.1, OU524958.1, OU524959.1, OU524960.1, OU524961.1, OU524962.1, OU524963.1, OU524964.1, OU524966.1, OU524967.1, OU524968.1, OU524970.1, OU524971.1, OU524972.1, OU524974.1, OU524975.1, OU524976.1, OU524977.1, OU524978.1, OU524980.1, OU524981.1, OU524982.1, OU524983.1, OU524985.1, OU524987.1, OU524988.1, OU524989.1, OU524990.1, OU524991.1, OU524992.1, OU524993.1, OU524994.1, OU524995.1, OU524996.1, OU524997.1, OU524998.1, OU524999.1, OU525000.1, OU525001.1, OU525002.1, OU525003.1, OU525004.1, OU525005.1, OU525006.1, OU525007.1, OU525008.1, OU525009.1, OU525010.1, OU525011.1, OU525012.1, OU525013.1, OU525014.1, OU525015.1, OU525016.1, OU525017.1, OU525018.1, OU525020.1, OU525022.1, OU525023.1, OU525024.1, OU525025.1, OU525026.1, OU525027.1, OU525028.1, OU525029.1, OU525030.1, OU525031.1, OU525033.1, OU525034.1, OU525035.1, OU525036.1, OU525037.1, OU525039.1, OU525040.1, OU525041.1, OU525044.1, OU525045.1, OU525046.1, OU525047.1, OU525049.1, OU525050.1, OU525052.1, OU525054.1, OU525056.1, OU525058.1, OU525060.1, OU525061.1, OU525065.1, OU525066.1, OU525067.1, OU525069.1, OU525070.1, OU525071.1, OU525072.1, OU525073.1, OU525074.1, OU525076.1, OU525078.1, OU525080.1, OU525084.1, OU525085.1, OU525087.1, OU525088.1, OU525089.1, OU525090.1, OU525092.1, OU525093.1, OU525095.1, OU525097.1, OU525098.1, OU525149.1, OU525159.1, OU525160.1, OU525161.1, OU525162.1, OU525163.1, OU525164.1, OU525168.1, OU525169.1, OU525170.1, OU525171.1, OU525175.1, OU525176.1, OU525178.1, OU525179.1, OU525181.1, OU525183.1, OU525185.1, OU525188.1, OU525191.1, OU525193.1, OU525194.1, OU525195.1, OU525197.1, OU525203.1, OU525211.1, OU525213.1, OU525214.1, OU525215.1, OU525216.1, OU525220.1, OU525221.1, OU525222.1, OU525223.1, OU525224.1, OU525231.1, OU525233.1, OU525240.1, OU525241.1, OU525245.1, OU525247.1, OU525248.1, OU525249.1, OU525250.1, OU525251.1, OU525252.1, OU525256.1, OU525257.1, OU525258.1, OU525259.1, OU525292.1, OU525913.1, OU525926.1, OU525928.1, OU525952.1, OU525959.1, OU525969.1, OU525970.1, OU525971.1, OU525972.1, OU525973.1, OU525974.1, OU525975.1, OU525976.1, OU525977.1, OU525978.1, OU525979.1, OU525980.1, OU525981.1, OU525982.1, OU525983.1, OU525984.1, OU525985.1, OU525986.1, OU525987.1, OU525988.1, OU525989.1, OU525990.1, OU525991.1, OU525992.1, OU525993.1, OU525994.1, OU525995.1, OU525996.1, OU525997.1, OU525998.1, OU525999.1, OU526000.1, OU526001.1, OU526002.1, OU526003.1, OU526004.1, OU526005.1, OU526006.1, OU526007.1, OU526008.1, OU526009.1, OU526010.1, OU526011.1, OU526012.1, OU526013.1, OU526014.1, OU526015.1, OU526016.1, OU526017.1, OU526018.1, OU526019.1, OU526020.1, OU526021.1, OU526022.1, OU526024.1, OU526034.1, OU526040.1, OU526042.1, OU526044.1, OU526047.1, OU526054.1, OU526058.1, OU526188.1, OU526190.1, OU526192.1, OU526193.1, OU526195.1, OU526197.1, OU526198.1, OU526199.1, OU526200.1, OU526205.1, OU526206.1, OU526207.1, OU526208.1, OU526209.1, OU526211.1, OU526212.1, OU526214.1, OU526215.1, OU526216.1, OU526221.1, OU526222.1, OU526223.1, OU526226.1, OU526227.1, OU526229.1, OU526232.1, OU526233.1, OU526236.1, OU526238.1, OU526239.1, OU526243.1, OU526246.1, OU526247.1, OU526248.1, OU526250.1, OU526251.1, OU526252.1, OU526253.1, OU526254.1, OU526255.1, OU526256.1, OU526260.1, OU526261.1, OU526263.1, OU526264.1, OU526265.1, OU526270.1, OU526273.1, OU526275.1, OU526279.1, OU526280.1, OU526282.1, OU526284.1, OU526287.1, OU526289.1, OU526290.1, OU526291.1, OU526292.1, OU526293.1, OU526294.1, OU526425.1, OU526431.1, OU526432.1, OU526436.1, OU526439.1, OU526441.1, OU526443.1, OU526444.1, OU526445.1, OU526448.1, OU526449.1, OU526453.1, OU526454.1, OU526457.1, OU526458.1, OU526460.1, OU526467.1, OU526468.1, OU526469.1, OU526474.1, OU526476.1, OU526477.1, OU526479.1, OU526482.1, OU526483.1, OU526484.1, OU526486.1, OU526487.1, OU526488.1, OU526490.1, OU526493.1, OU526496.1, OU526498.1, OU526500.1, OU526501.1, OU526503.1, OU526966.1, OU526967.1, OU526968.1, OU526970.1, OU526971.1, OU526972.1, OU526973.1, OU526975.1, OU526977.1, OU526978.1, OU526982.1, OU526986.1, OU526989.1, OU526990.1, OU526991.1, OU526992.1, OU526994.1, OU526995.1, OU526996.1, OU527190.1, OU527192.1, OU527196.1, OU527198.1, OU527199.1, OU527203.1, OU527205.1, OU527210.1, OU527213.1, OU527215.1, OU527218.1, OU527220.1, OU527222.1, OU527224.1, OU527225.1, OU527229.1, OU527231.1, OU527233.1, OU527234.1, OU527237.1, OU527238.1, OU527246.1, OU527247.1, OU527250.1, OU527251.1, OU527254.1, OU527255.1, OU527256.1, OU527257.1, OU527258.1, OU527259.1, OU527261.1, OU527262.1, OU527263.1, OU527264.1, OU527265.1, OU527266.1, OU527267.1, OU527268.1, OU527269.1, OU527270.1, OU527271.1, OU527272.1, OU527273.1, OU527274.1, OU527276.1, OU527277.1, OU527278.1, OU527279.1, OU527280.1, OU527281.1, OU527282.1, OU527283.1, OU527284.1, OU527285.1, OU527286.1, OU527287.1, OU527288.1, OU527289.1, OU527290.1, OU527291.1, OU527292.1, OU527294.1, OU527295.1, OU527296.1, OU527297.1, OU527298.1, OU527299.1, OU527300.1, OU527301.1, OU527302.1, OU527303.1, OU527304.1, OU527305.1, OU527306.1, OU527307.1, OU527308.1, OU527310.1, OU527311.1, OU527313.1, OU527314.1, OU527315.1, OU527317.1, OU527318.1, OU527320.1, OU527321.1, OU527322.1, OU527324.1, OU527325.1, OU527326.1, OU527327.1, OU527328.1, OU527329.1, OU527331.1, OU527332.1, OU527333.1, OU527334.1, OU527335.1, OU527336.1, OU527337.1, OU527339.1, OU527340.1, OU527341.1, OU527342.1, OU527343.1, OU527344.1, OU527347.1, OU527348.1, OU527349.1, OU527350.1, OU527351.1, OU527353.1, OU527355.1, OU527356.1, OU527357.1, OU527358.1, OU527360.1, OU527390.1, OU527473.1, OU527476.1, OU527477.1, OU527478.1, OU527479.1, OU527481.1, OU527482.1, OU527484.1, OU527486.1, OU527488.1, OU527489.1, OU527490.1, OU527491.1, OU527493.1, OU527496.1, OU527501.1, OU527505.1, OU527508.1, OU527524.1, OU527526.1, OU527556.1, OU527563.1, OU527714.1, OU527715.1, OU527716.1, OU527719.1, OU527720.1, OU527722.1, OU527726.1, OU527727.1, OU527731.1, OU527733.1, OU527735.1, OU527736.1, OU527739.1, OU527742.1, OU527744.1, OU527745.1, OU527747.1, OU527749.1, OU527752.1, OU527753.1, OU527754.1, OU527755.1, OU527762.1, OU527763.1, OU527764.1, OU527765.1, OU527766.1, OU527767.1, OU527768.1, OU527769.1, OU527770.1, OU527771.1, OU527772.1, OU527773.1, OU527774.1, OU527775.1, OU527776.1, OU527777.1, OU527778.1, OU527779.1, OU527780.1, OU527781.1, OU527782.1, OU527783.1, OU527784.1, OU527785.1, OU527786.1, OU527787.1, OU527788.1, OU527789.1, OU527790.1, OU527791.1, OU527792.1, OU527793.1, OU527794.1, OU527795.1, OU527796.1, OU527797.1, OU527798.1, OU527799.1, OU527800.1, OU527801.1, OU527802.1, OU527803.1, OU527804.1, OU527805.1, OU527806.1, OU527808.1, OU527809.1, OU527810.1, OU527811.1, OU527812.1, OU527813.1, OU527814.1, OU527815.1, OU527816.1, OU527817.1, OU527818.1, OU527819.1, OU527820.1, OU527821.1, OU527822.1, OU527826.1, OU527827.1, OU527830.1, OU527832.1, OU527833.1, OU527838.1, OU527841.1, OU527844.1, OU527846.1, OU527853.1, OU527854.1, OU527856.1, OU527859.1, OU527861.1, OU527865.1, OU527869.1, OU527871.1, OU527872.1, OU527910.1, OU527955.1, OU527956.1, OU527957.1, OU527959.1, OU527960.1, OU527962.1, OU527963.1, OU527964.1, OU527965.1, OU527966.1, OU527967.1, OU527969.1, OU527971.1, OU527972.1, OU527973.1, OU527974.1, OU527976.1, OU527982.1, OU527983.1, OU527984.1, OU527986.1, OU527987.1, OU527989.1, OU527990.1, OU527991.1, OU527992.1, OU527993.1, OU527998.1, OU528000.1, OU528001.1, OU528002.1, OU528005.1, OU528006.1, OU528007.1, OU528009.1, OU528011.1, OU528013.1, OU528016.1, OU528017.1, OU528019.1, OU528021.1, OU528023.1, OU528028.1, OU528034.1, OU528036.1, OU528037.1, OU528043.1, OU528044.1, OU528045.1, OU528047.1, OU528049.1, OU528050.1, OU528054.1, OU528056.1, OU528057.1, OU528058.1, OU528061.1, OU528062.1, OU528063.1, OU528247.1, OU528248.1, OU528249.1, OU528250.1, OU528251.1, OU528252.1, OU528253.1, OU528255.1, OU528256.1, OU528257.1, OU528258.1, OU528260.1, OU528261.1, OU528263.1, OU528264.1, OU528265.1, OU528267.1, OU528269.1, OU528270.1, OU528271.1, OU528272.1, OU528273.1, OU528274.1, OU528275.1, OU528276.1, OU528277.1, OU528278.1, OU528279.1, OU528280.1, OU528281.1, OU528282.1, OU528283.1, OU528285.1, OU528286.1, OU528287.1, OU528288.1, OU528289.1, OU528290.1, OU528291.1, OU528292.1, OU528293.1, OU528294.1, OU528295.1, OU528296.1, OU528297.1, OU528298.1, OU528299.1, OU528300.1, OU528301.1, OU528302.1, OU528303.1, OU528304.1, OU528305.1, OU528306.1, OU528307.1, OU528308.1, OU528326.1, OU528498.1, OU528499.1, OU528500.1, OU528501.1, OU528502.1, OU528503.1, OU528504.1, OU528505.1, OU528506.1, OU528509.1, OU528510.1, OU528513.1, OU528514.1, OU528515.1, OU528518.1, OU528520.1, OU528522.1, OU528523.1, OU528524.1, OU528526.1, OU528527.1, OU528528.1, OU528529.1, OU528530.1, OU528531.1, OU528533.1, OU528534.1, OU528535.1, OU528538.1, OU528539.1, OU528540.1, OU528541.1, OU528542.1, OU528543.1, OU528544.1, OU528545.1, OU528546.1, OU528548.1, OU528549.1, OU528550.1, OU528551.1, OU528552.1, OU528553.1, OU528554.1, OU528555.1, OU528556.1, OU528557.1, OU528558.1, OU528559.1, OU528560.1, OU528561.1, OU528562.1, OU528563.1, OU528564.1, OU528565.1, OU528566.1, OU528568.1, OU528569.1, OU528570.1, OU528571.1, OU528572.1, OU528573.1, OU528574.1, OU528575.1, OU528577.1, OU528578.1, OU528579.1, OU528580.1, OU528581.1, OU528582.1, OU528583.1, OU528584.1, OU528585.1, OU528586.1, OU528587.1, OU528588.1, OU528589.1, OU528590.1, OU528591.1, OU528592.1, OU528593.1, OU528594.1, OU528595.1, OU528596.1, OU528597.1, OU528598.1, OU528599.1, OU528600.1, OU528601.1, OU528602.1, OU528603.1, OU528604.1, OU528605.1, OU528606.1, OU528607.1, OU528630.1, OU528647.1, OU528718.1, OU528723.1, OU528727.1, OU528728.1, OU528731.1, OU528741.1, OU528744.1, OU528759.1, OU528761.1, OU528762.1, OU528765.1, OU528773.1, OU528774.1, OU528775.1, OU528776.1, OU528777.1, OU528778.1, OU528780.1, OU528781.1, OU528782.1, OU528783.1, OU528784.1, OU528785.1, OU528786.1, OU528787.1, OU528788.1, OU528789.1, OU528790.1, OU528791.1, OU528792.1, OU528793.1, OU528794.1, OU528795.1, OU528796.1, OU528797.1, OU528798.1, OU528799.1, OU528800.1, OU528801.1, OU528802.1, OU528804.1, OU528805.1, OU528809.1, OU528810.1, OU528812.1, OU528813.1, OU528815.1, OU528816.1, OU528818.1, OU528820.1, OU528821.1, OU528822.1, OU528823.1, OU529002.1, OU529003.1, OU529005.1, OU529008.1, OU529011.1, OU529012.1, OU529014.1, OU529015.1, OU529017.1, OU529018.1, OU529021.1, OU529022.1, OU529024.1, OU529025.1, OU529027.1, OU529028.1, OU529031.1, OU529032.1, OU529033.1, OU529034.1, OU529036.1, OU529037.1, OU529045.1, OU529046.1, OU529047.1, OU529049.1, OU529050.1, OU529052.1, OU529053.1, OU529054.1, OU529055.1, OU529056.1, OU529057.1, OU529058.1, OU529060.1, OU529062.1, OU529063.1, OU529064.1, OU529065.1, OU529066.1, OU529068.1, OU529069.1, OU529070.1, OU529071.1, OU529072.1, OU529073.1, OU529074.1, OU529075.1, OU529076.1, OU529077.1, OU529079.1, OU529080.1, OU529082.1, OU529083.1, OU529084.1, OU529085.1, OU529086.1, OU529087.1, OU529088.1, OU529089.1, OU529090.1, OU529091.1, OU529092.1, OU529093.1, OU529094.1, OU529095.1, OU529096.1, OU529098.1, OU529099.1, OU529100.1, OU529281.1, OU529286.1, OU529287.1, OU529291.1, OU529294.1, OU529307.1, OU529314.1, OU529322.1, OU529994.1, OU529998.1, OU530002.1, OU530004.1, OU530021.1, OU530051.1, OU530054.1, OU530068.1, OU530077.1, OU530084.1, OU530086.1, OU530088.1, OU530094.1, OU530227.1, OU530229.1, OU530232.1, OU530234.1, OU530257.1, OU530269.1, OU530293.1, OU530299.1, OU530303.1, OU530306.1, OU530315.1, OU530316.1, OU530317.1, OU530318.1, OU530319.1, OU530320.1, OU530323.1, OU530324.1, OU530325.1, OU530326.1, OU530327.1, OU530328.1, OU530329.1, OU530330.1, OU530331.1, OU530332.1, OU530333.1, OU530334.1, OU530335.1, OU530336.1, OU530337.1, OU530338.1, OU530339.1, OU530340.1, OU530341.1, OU530342.1, OU530343.1, OU530344.1, OU530345.1, OU530346.1, OU530347.1, OU530348.1, OU530349.1, OU530350.1, OU530351.1, OU530353.1, OU530354.1, OU530355.1, OU530356.1, OU530357.1, OU530358.1, OU530359.1, OU530360.1, OU530361.1, OU530362.1, OU530363.1, OU530364.1, OU530365.1, OU530366.1, OU530367.1, OU530368.1, OU530369.1, OU530370.1, OU530371.1, OU530372.1, OU530373.1, OU530374.1, OU530375.1, OU530376.1, OU530377.1, OU530378.1, OU530379.1, OU530380.1, OU530381.1, OU530382.1, OU530383.1, OU530384.1, OU530385.1, OU530386.1, OU530387.1, OU530388.1, OU530389.1, OU530390.1, OU530391.1, OU530392.1, OU530393.1, OU530394.1, OU530395.1, OU530396.1, OU530397.1, OU530398.1, OU530399.1, OU530400.1, OU530401.1, OU530403.1, OU530405.1, OU530406.1, OU530407.1, OU530408.1, OU530409.1, OU530410.1, OU530411.1, OU530412.1, OU530413.1, OU530414.1, OU530415.1, OU530416.1, OU530417.1, OU530418.1, OU530419.1, OU530420.1, OU530421.1, OU530422.1, OU530423.1, OU530424.1, OU530425.1, OU530426.1, OU530427.1, OU530428.1, OU530429.1, OU530430.1, OU530431.1, OU530456.1, OU530463.1, OU530473.1, OU530477.1, OU530507.1, OU530542.1, OU530544.1, OU530545.1, OU530546.1, OU530547.1, OU530548.1, OU530549.1, OU530550.1, OU530551.1, OU530552.1, OU530553.1, OU530556.1, OU530558.1, OU530560.1, OU530561.1, OU530563.1, OU530564.1, OU530566.1, OU530567.1, OU530569.1, OU530571.1, OU530572.1, OU530573.1, OU530574.1, OU530575.1, OU530576.1, OU530579.1, OU530580.1, OU530582.1, OU530584.1, OU530585.1, OU530587.1, OU530588.1, OU530589.1, OU530593.1, OU530595.1, OU530596.1, OU530597.1, OU530598.1, OU530599.1, OU530600.1, OU530601.1, OU530602.1, OU530603.1, OU530605.1, OU530606.1, OU530608.1, OU530609.1, OU530610.1, OU530612.1, OU530613.1, OU530614.1, OU530615.1, OU530616.1, OU530618.1, OU530619.1, OU530620.1, OU530621.1, OU530622.1, OU530623.1, OU530624.1, OU530625.1, OU530626.1, OU530627.1, OU530628.1, OU530629.1, OU530630.1, OU530631.1, OU530632.1, OU530633.1, OU530634.1, OU530635.1, OU530637.1, OU530639.1, OU530640.1, OU530641.1, OU530642.1, OU530643.1, OU530644.1, OU530645.1, OU530646.1, OU530647.1, OU530786.1, OU530787.1, OU530789.1, OU530790.1, OU530791.1, OU530792.1, OU530793.1, OU530795.1, OU530796.1, OU530797.1, OU530798.1, OU530799.1, OU530800.1, OU530801.1, OU530802.1, OU530804.1, OU530805.1, OU530807.1, OU530812.1, OU530814.1, OU530815.1, OU530816.1, OU530819.1, OU530828.1, OU530829.1, OU530834.1, OU530836.1, OU530842.1, OU530844.1, OU530847.1, OU530848.1, OU530849.1, OU530851.1, OU530852.1, OU530853.1, OU530854.1, OU530855.1, OU530856.1, OU530857.1, OU530858.1, OU530859.1, OU530860.1, OU530861.1, OU530862.1, OU530863.1, OU530864.1, OU530865.1, OU530866.1, OU530867.1, OU530868.1, OU530869.1, OU530870.1, OU530871.1, OU530872.1, OU530874.1, OU530875.1, OU530876.1, OU530877.1, OU530878.1, OU530879.1, OU530882.1, OU530883.1, OU530884.1, OU530885.1, OU530887.1, OU530888.1, OU530889.1, OU530890.1, OU530891.1, OU530940.1, OU531002.1, OU531003.1, OU531009.1, OU531017.1, OU531022.1, OU531024.1, OU531025.1, OU531027.1, OU531029.1, OU531034.1, OU531041.1, OU531042.1, OU531052.1, OU531056.1, OU531058.1, OU531060.1, OU531063.1, OU531073.1, OU531074.1, OU531081.1, OU531083.1, OU531084.1, OU531088.1, OU531096.1, OU531098.1, OU531099.1, OU531101.1, OU531103.1, OU531105.1, OU531106.1, OU531107.1, OU531108.1, OU531111.1, OU531130.1, OU531134.1, OU531137.1, OU531139.1, OU531142.1, OU531161.1, OU531165.1, OU531170.1, OU531171.1, OU531172.1, OU531178.1, OU531186.1, OU531187.1, OU531188.1, OU531189.1, OU531192.1, OU531195.1, OU531200.1, OU531202.1, OU531203.1, OU531204.1, OU531329.1, OU531330.1, OU531331.1, OU531332.1, OU531333.1, OU531334.1, OU531335.1, OU531336.1, OU531337.1, OU531338.1, OU531339.1, OU531340.1, OU531341.1, OU531342.1, OU531343.1, OU531344.1, OU531345.1, OU531346.1, OU531347.1, OU531348.1, OU531349.1, OU531350.1, OU531351.1, OU531352.1, OU531353.1, OU531354.1, OU531355.1, OU531356.1, OU531357.1, OU531358.1, OU531359.1, OU531360.1, OU531361.1, OU531362.1, OU531363.1, OU531364.1, OU531365.1, OU531367.1, OU531368.1, OU531369.1, OU531370.1, OU531371.1, OU531372.1, OU531373.1, OU531374.1, OU531375.1, OU531376.1, OU531377.1, OU531378.1, OU531379.1, OU531380.1, OU531381.1, OU531382.1, OU531385.1, OU531389.1, OU531394.1, OU531395.1, OU531397.1, OU531400.1, OU531406.1, OU531411.1, OU531417.1, OU531419.1, OU531421.1, OU531426.1, OU531427.1, OU531429.1, OU531430.1, OU531433.1, OU531434.1, OU531436.1, OU531585.1, OU531586.1, OU531588.1, OU531589.1, OU531590.1, OU531594.1, OU531595.1, OU531597.1, OU531600.1, OU531601.1, OU531602.1, OU531604.1, OU531605.1, OU531606.1, OU531608.1, OU531609.1, OU531808.1, OU531809.1, OU531810.1, OU531811.1, OU531813.1, OU531816.1, OU531823.1, OU531824.1, OU531826.1, OU531831.1, OU531837.1, OU531847.1, OU531848.1, OU531849.1, OU531850.1, OU531852.1, OU531853.1, OU531854.1, OU531855.1, OU531856.1, OU531857.1, OU531858.1, OU531859.1, OU531860.1, OU531861.1, OU531862.1, OU531864.1, OU531865.1, OU531866.1, OU531867.1, OU531868.1, OU531869.1, OU531870.1, OU531871.1, OU531872.1, OU531873.1, OU531874.1, OU531876.1, OU531877.1, OU531879.1, OU531880.1, OU531881.1, OU531882.1, OU531883.1, OU531884.1, OU531885.1, OU531886.1, OU531887.1, OU531889.1, OU531890.1, OU531891.1, OU531892.1, OU531893.1, OU531894.1, OU531895.1, OU531897.1, OU531898.1, OU531899.1, OU531900.1, OU531901.1, OU531902.1, OU531904.1, OU531905.1, OU531909.1, OU531910.1, OU531912.1, OU532032.1, OU532033.1, OU532034.1, OU532037.1, OU532039.1, OU532042.1, OU532045.1, OU532046.1, OU532048.1, OU532053.1, OU532054.1, OU532055.1, OU532058.1, OU532061.1, OU532066.1, OU532561.1, OU532563.1, OU532564.1, OU532565.1, OU532567.1, OU532569.1, OU532570.1, OU532571.1, OU532572.1, OU532573.1, OU532574.1, OU532577.1, OU532579.1, OU532580.1, OU532581.1, OU532583.1, OU532584.1, OU532587.1, OU532590.1, OU532591.1, OU532592.1, OU532598.1, OU532599.1, OU532601.1, OU532603.1, OU532605.1, OU532607.1, OU532609.1, OU532611.1, OU532612.1, OU532613.1, OU532615.1, OU532616.1, OU532621.1, OU532624.1, OU532625.1, OU532626.1, OU532627.1, OU532628.1, OU532629.1, OU532630.1, OU532632.1, OU532633.1, OU532635.1, OU532636.1, OU532640.1, OU532641.1, OU532642.1, OU532643.1, OU532644.1, OU532645.1, OU532646.1, OU532647.1, OU532652.1, OU532653.1, OU532658.1, OU532660.1, OU532661.1, OU532662.1, OU532664.1, OU532665.1, OU532669.1, OU532685.1, OU532686.1, OU532690.1, OU532727.1, OU532746.1, OU532770.1, OU532883.1, OU533103.1, OU533106.1, OU533107.1, OU533109.1, OU533110.1, OU533115.1, OU533122.1, OU533124.1, OU533125.1, OU533129.1, OU533131.1, OU533132.1, OU533133.1, OU533135.1, OU533136.1, OU533137.1, OU533138.1, OU533139.1, OU533140.1, OU533143.1, OU533145.1, OU533148.1, OU533149.1, OU533152.1, OU533154.1, OU533159.1, OU533160.1, OU533164.1, OU533165.1, OU533167.1, OU533170.1, OU533172.1, OU533174.1, OU533178.1, OU533180.1, OU533184.1, OU533197.1, OU533198.1, OU533200.1, OU533201.1, OU533204.1, OU533205.1, OU533211.1, OU533213.1, OU533214.1, OU533219.1, OU533222.1, OU533225.1, OU533226.1, OU533227.1, OU533229.1, OU533232.1, OU533235.1, OU533238.1, OU533240.1, OU533243.1, OU533251.1, OU533252.1, OU533253.1, OU533255.1, OU533256.1, OU533260.1, OU533265.1, OU533266.1, OU533269.1, OU533271.1, OU533274.1, OU533276.1, OU533278.1, OU533283.1, OU533284.1, OU533286.1, OU533288.1, OU533289.1, OU533298.1, OU533301.1, OU533308.1, OU533310.1, OU533313.1, OU533314.1, OU533331.1, OU533334.1, OU533337.1, OU533339.1, OU533340.1, OU533343.1, OU533344.1, OU533345.1, OU533346.1, OU533361.1, OU533374.1, OU535217.1, OU535220.1, OU535221.1, OU535225.1, OU535226.1, OU535227.1, OU535229.1, OU535235.1, OU535237.1, OU535238.1, OU535239.1, OU535240.1, OU535242.1, OU535243.1, OU535245.1, OU535246.1, OU535248.1, OU535252.1, OU535254.1, OU535255.1, OU535256.1, OU535257.1, OU535260.1, OU535261.1, OU535262.1, OU535263.1, OU535264.1, OU535265.1, OU535266.1, OU535267.1, OU535268.1, OU535269.1, OU535270.1, OU535271.1, OU535272.1, OU535273.1, OU535274.1, OU535275.1, OU535276.1, OU535277.1, OU535278.1, OU535279.1, OU535280.1, OU535281.1, OU535282.1, OU535283.1, OU535284.1, OU535285.1, OU535286.1, OU535287.1, OU535288.1, OU535289.1, OU535290.1, OU535291.1, OU535292.1, OU535293.1, OU535294.1, OU535295.1, OU535296.1, OU535297.1, OU535298.1, OU535299.1, OU535300.1, OU535301.1, OU535302.1, OU535303.1, OU535304.1, OU535305.1, OU535306.1, OU535307.1, OU535308.1, OU535309.1, OU535310.1, OU535311.1, OU535312.1, OU535313.1, OU535314.1, OU535315.1, OU535316.1, OU535317.1, OU535318.1, OU535319.1, OU535320.1, OU535321.1, OU535322.1, OU535323.1, OU535324.1, OU535325.1, OU535326.1, OU535329.1, OU535335.1, OU535339.1, OU535340.1, OU535341.1, OU535343.1, OU535345.1, OU535348.1, OU535349.1, OU535350.1, OU535353.1, OU535355.1, OU535357.1, OU535358.1, OU535359.1, OU535360.1, OU535361.1, OU535362.1, OU535363.1, OU535366.1, OU535367.1, OU535370.1, OU535372.1, OU535375.1, OU535376.1, OU535380.1, OU535382.1, OU535385.1, OU535386.1, OU535387.1, OU535388.1, OU535389.1, OU535390.1, OU535459.1, OU535463.1, OU535464.1, OU535465.1, OU535468.1, OU535477.1, OU535484.1, OU535486.1, OU535487.1, OU535488.1, OU535489.1, OU535490.1, OU535491.1, OU535492.1, OU535493.1, OU535494.1, OU535495.1, OU535496.1, OU535497.1, OU535499.1, OU535500.1, OU535501.1, OU535502.1, OU535503.1, OU535504.1, OU535505.1, OU535506.1, OU535507.1, OU535508.1, OU535509.1, OU535510.1, OU535511.1, OU535512.1, OU535513.1, OU535514.1, OU535515.1, OU535517.1, OU535518.1, OU535519.1, OU535520.1, OU535521.1, OU535522.1, OU535523.1, OU535524.1, OU535525.1, OU535526.1, OU535527.1, OU535528.1, OU535529.1, OU535530.1, OU535531.1, OU535532.1, OU535533.1, OU535534.1, OU535535.1, OU535536.1, OU535537.1, OU535538.1, OU535539.1, OU535540.1, OU535541.1, OU535542.1, OU535543.1, OU535544.1, OU535548.1, OU535549.1, OU535550.1, OU535551.1, OU535553.1, OU535554.1, OU535555.1, OU535556.1, OU535557.1, OU535558.1, OU535559.1, OU535560.1, OU535561.1, OU535562.1, OU535563.1, OU535564.1, OU535565.1, OU535566.1, OU535567.1, OU535568.1, OU535569.1, OU535570.1, OU535571.1, OU535572.1, OU535573.1, OU535574.1, OU535575.1, OU535576.1, OU535577.1, OU535578.1, OU535579.1, OU535581.1, OU535582.1, OU535583.1, OU535584.1, OU535585.1, OU535586.1, OU535587.1, OU535588.1, OU535590.1, OU535591.1, OU535592.1, OU535593.1, OU535595.1, OU535609.1, OU535610.1, OU535611.1, OU535612.1, OU535613.1, OU535614.1, OU535615.1, OU535616.1, OU535617.1, OU535618.1, OU535619.1, OU535620.1, OU535621.1, OU535622.1, OU535624.1, OU535625.1, OU535626.1, OU535627.1, OU535628.1, OU535629.1, OU535630.1, OU535631.1, OU535632.1, OU535633.1, OU535634.1, OU535635.1, OU535636.1, OU535639.1, OU535641.1, OU535643.1, OU535644.1, OU535647.1, OU535648.1, OU535650.1, OU535651.1, OU535653.1, OU535657.1, OU535660.1, OU535661.1, OU535663.1, OU535666.1, OU535667.1, OU535668.1, OU535669.1, OU535670.1, OU535674.1, OU535675.1, OU535679.1, OU535680.1, OU535682.1, OU535683.1, OU535685.1, OU535686.1, OU535688.1, OU535693.1, OU535694.1, OU535695.1, OU535696.1, OU535697.1, OU535700.1, OU535708.1, OU535709.1, OU535710.1, OU535715.1, OU535747.1, OU535748.1, OU535749.1, OU535750.1, OU535753.1, OU535754.1, OU535755.1, OU535756.1, OU535757.1, OU535759.1, OU535760.1, OU535761.1, OU535762.1, OU535763.1, OU535764.1, OU535765.1, OU535766.1, OU535767.1, OU535768.1, OU535769.1, OU535770.1, OU535771.1, OU535772.1, OU535773.1, OU535775.1, OU535776.1, OU535778.1, OU535779.1, OU535780.1, OU535781.1, OU535782.1, OU535783.1, OU535784.1, OU535785.1, OU535787.1, OU535788.1, OU535789.1, OU535790.1, OU535791.1, OU535792.1, OU535793.1, OU535794.1, OU535796.1, OU535797.1, OU535798.1, OU535799.1, OU535800.1, OU535801.1, OU535802.1, OU535803.1, OU535804.1, OU535805.1, OU535806.1, OU535807.1, OU535809.1, OU535810.1, OU535811.1, OU535813.1, OU535814.1, OU535815.1, OU535817.1, OU535818.1, OU535819.1, OU535820.1, OU535821.1, OU535822.1, OU535823.1, OU535824.1, OU535826.1, OU535827.1, OU535828.1, OU535829.1, OU535830.1, OU535831.1, OU535832.1, OU535833.1, OU535835.1, OU535836.1, OU535837.1, OU535838.1, OU535839.1, OU535840.1, OU535841.1, OU535842.1, OU535843.1, OU535845.1, OU535846.1, OU535847.1, OU535848.1, OU535849.1, OU535850.1, OU535851.1, OU535854.1, OU535858.1, OU535861.1, OU535868.1, OU535869.1, OU535875.1, OU535983.1, OU535984.1, OU535989.1, OU535990.1, OU535995.1, OU535996.1, OU535997.1, OU536000.1, OU536002.1, OU536003.1, OU536005.1, OU536006.1, OU536009.1, OU536010.1, OU536014.1, OU536015.1, OU536016.1, OU536017.1, OU536018.1, OU536019.1, OU536020.1, OU536021.1, OU536022.1, OU536023.1, OU536024.1, OU536025.1, OU536026.1, OU536027.1, OU536028.1, OU536029.1, OU536030.1, OU536031.1, OU536032.1, OU536033.1, OU536034.1, OU536035.1, OU536036.1, OU536037.1, OU536038.1, OU536039.1, OU536040.1, OU536041.1, OU536042.1, OU536043.1, OU536044.1, OU536046.1, OU536047.1, OU536048.1, OU536049.1, OU536050.1, OU536051.1, OU536052.1, OU536053.1, OU536054.1, OU536055.1, OU536056.1, OU536057.1, OU536058.1, OU536059.1, OU536060.1, OU536062.1, OU536063.1, OU536064.1, OU536065.1, OU536066.1, OU536067.1, OU536068.1, OU536071.1, OU536072.1, OU536073.1, OU536074.1, OU536075.1, OU536078.1, OU536079.1, OU536080.1, OU536081.1, OU536082.1, OU536083.1, OU536084.1, OU536085.1, OU536086.1, OU536087.1, OU536088.1, OU536089.1, OU536090.1, OU536091.1, OU536092.1, OU536093.1, OU536095.1, OU536096.1, OU536098.1, OU536099.1, OU536100.1, OU536101.1, OU536102.1, OU536104.1, OU536106.1, OU536107.1, OU536108.1, OU536109.1, OU536110.1, OU536111.1, OU536112.1, OU536113.1, OU536114.1, OU536223.1, OU536225.1, OU536226.1, OU536227.1, OU536229.1, OU536232.1, OU536234.1, OU536235.1, OU536236.1, OU536238.1, OU536239.1, OU536241.1, OU536243.1, OU536244.1, OU536246.1, OU536254.1, OU536258.1, OU536261.1, OU536265.1, OU536267.1, OU536268.1, OU536269.1, OU536279.1, OU536280.1, OU536282.1, OU536283.1, OU536284.1, OU536285.1, OU536286.1, OU536288.1, OU536289.1, OU536290.1, OU536291.1, OU536292.1, OU536293.1, OU536294.1, OU536295.1, OU536296.1, OU536297.1, OU536298.1, OU536299.1, OU536300.1, OU536301.1, OU536302.1, OU536303.1, OU536305.1, OU536306.1, OU536307.1, OU536308.1, OU536309.1, OU536310.1, OU536311.1, OU536312.1, OU536313.1, OU536315.1, OU536316.1, OU536317.1, OU536318.1, OU536319.1, OU536320.1, OU536321.1, OU536322.1, OU536323.1, OU536325.1, OU536326.1, OU536327.1, OU536328.1, OU536329.1, OU536330.1, OU536331.1, OU536332.1, OU536333.1, OU536334.1, OU536335.1, OU536336.1, OU536337.1, OU536338.1, OU536339.1, OU536340.1, OU536341.1, OU536342.1, OU536343.1, OU536344.1, OU536345.1, OU536346.1, OU536347.1, OU536348.1, OU536349.1, OU536351.1, OU536352.1, OU536354.1, OU536355.1, OU536356.1, OU536357.1, OU536358.1, OU536359.1, OU536360.1, OU536361.1, OU536362.1, OU536363.1, OU536364.1, OU536365.1, OU536366.1, OU536367.1, OU536368.1, OU536369.1, OU536370.1, OU536371.1, OU536372.1, OU536375.1, OU536377.1, OU536378.1, OU536379.1, OU536380.1, OU536381.1, OU536384.1, OU536385.1, OU536386.1, OU536389.1, OU536394.1, OU536395.1, OU536488.1, OU536492.1, OU536498.1, OU536499.1, OU536500.1, OU536503.1, OU536504.1, OU536505.1, OU536506.1, OU536507.1, OU536509.1, OU536510.1, OU536511.1, OU536512.1, OU536513.1, OU536514.1, OU536515.1, OU536516.1, OU536518.1, OU536519.1, OU536521.1, OU536522.1, OU536523.1, OU536742.1, OU536743.1, OU536744.1, OU536745.1, OU536746.1, OU536747.1, OU536748.1, OU536749.1, OU536750.1, OU536751.1, OU536752.1, OU536753.1, OU536755.1, OU536756.1, OU536757.1, OU536758.1, OU536760.1, OU536761.1, OU536762.1, OU536763.1, OU536764.1, OU536765.1, OU536766.1, OU536768.1, OU536769.1, OU536770.1, OU536771.1, OU536772.1, OU536773.1, OU536774.1, OU536775.1, OU536776.1, OU536777.1, OU536779.1, OU536780.1, OU536781.1, OU536782.1, OU536783.1, OU536784.1, OU536785.1, OU536786.1, OU536787.1, OU536788.1, OU536789.1, OU536790.1, OU536791.1, OU536792.1, OU536793.1, OU536798.1, OU536799.1, OU536800.1, OU536801.1, OU536802.1, OU536804.1, OU536805.1, OU536806.1, OU536807.1, OU536808.1, OU536809.1, OU536810.1, OU536811.1, OU536812.1, OU536813.1, OU536814.1, OU536815.1, OU536816.1, OU536817.1, OU536818.1, OU536819.1, OU536826.1, OU536827.1, OU536840.1, OU536847.1, OU536961.1, OU536964.1, OU536967.1, OU536970.1, OU536976.1, OU536982.1, OU536983.1, OU536984.1, OU536985.1, OU536987.1, OU536990.1, OU536992.1, OU536996.1, OU536998.1, OU537000.1, OU537001.1, OU537006.1, OU537013.1, OU537014.1, OU537015.1, OU537021.1, OU537022.1, OU537023.1, OU537024.1, OU537025.1, OU537026.1, OU537027.1, OU537028.1, OU537029.1, OU537030.1, OU537031.1, OU537032.1, OU537033.1, OU537034.1, OU537035.1, OU537036.1, OU537037.1, OU537039.1, OU537040.1, OU537041.1, OU537042.1, OU537043.1, OU537044.1, OU537045.1, OU537046.1, OU537047.1, OU537049.1, OU537051.1, OU537052.1, OU537053.1, OU537054.1, OU537055.1, OU537056.1, OU537057.1, OU537059.1, OU537060.1, OU537061.1, OU537062.1, OU537064.1, OU537065.1, OU537066.1, OU537067.1, OU537069.1, OU537245.1, OU537247.1, OU537248.1, OU537249.1, OU537251.1, OU537254.1, OU537256.1, OU537257.1, OU537259.1, OU537262.1, OU537264.1, OU537265.1, OU537266.1, OU537267.1, OU537268.1, OU537269.1, OU537270.1, OU537271.1, OU537272.1, OU537273.1, OU537274.1, OU537275.1, OU537276.1, OU537277.1, OU537278.1, OU537279.1, OU537280.1, OU537281.1, OU537282.1, OU537283.1, OU537284.1, OU537285.1, OU537286.1, OU537287.1, OU537288.1, OU537289.1, OU537290.1, OU537291.1, OU537292.1, OU537293.1, OU537294.1, OU537295.1, OU537296.1, OU537298.1, OU537299.1, OU537300.1, OU537301.1, OU537303.1, OU537304.1, OU537305.1, OU537306.1, OU537307.1, OU537308.1, OU537309.1, OU537310.1, OU537311.1, OU537312.1, OU537313.1, OU537314.1, OU537315.1, OU537316.1, OU537317.1, OU537318.1, OU537319.1, OU537320.1, OU537321.1, OU537322.1, OU537323.1, OU537324.1, OU537326.1, OU537327.1, OU537328.1, OU537329.1, OU537330.1, OU537331.1, OU537332.1, OU537333.1, OU537335.1, OU537336.1, OU537337.1, OU537338.1, OU537339.1, OU537340.1, OU537341.1, OU537342.1, OU537343.1, OU537344.1, OU537345.1, OU537346.1, OU537347.1, OU537348.1, OU537349.1, OU537350.1, OU537351.1, OU537352.1, OU537353.1, OU537354.1, OU537355.1, OU537357.1, OU537491.1, OU537492.1, OU537493.1, OU537495.1, OU537502.1, OU537504.1, OU537507.1, OU537509.1, OU537510.1, OU537513.1, OU537518.1, OU537522.1, OU537523.1, OU537524.1, OU537525.1, OU537526.1, OU537527.1, OU537528.1, OU537529.1, OU537530.1, OU537531.1, OU537532.1, OU537533.1, OU537534.1, OU537535.1, OU537536.1, OU537537.1, OU537538.1, OU537539.1, OU537540.1, OU537541.1, OU537542.1, OU537543.1, OU537544.1, OU537545.1, OU537546.1, OU537547.1, OU537548.1, OU537549.1, OU537550.1, OU537551.1, OU537552.1, OU537553.1, OU537554.1, OU537555.1, OU537556.1, OU537558.1, OU537559.1, OU537560.1, OU537561.1, OU537562.1, OU537563.1, OU537564.1, OU537565.1, OU537566.1, OU537567.1, OU537568.1, OU537569.1, OU537570.1, OU537572.1, OU537573.1, OU537574.1, OU537575.1, OU537576.1, OU537577.1, OU537578.1, OU537579.1, OU537580.1, OU537581.1, OU537582.1, OU537583.1, OU537584.1, OU537585.1, OU537586.1, OU537587.1, OU537588.1, OU537589.1, OU537590.1, OU537591.1, OU537592.1, OU537593.1, OU537594.1, OU537595.1, OU537597.1, OU537598.1, OU537599.1, OU537600.1, OU537601.1, OU537602.1, OU537603.1, OU537604.1, OU537605.1, OU537606.1, OU537607.1, OU537608.1, OU537609.1, OU537610.1, OU537611.1, OU537612.1, OU537613.1, OU537990.1, OU537999.1, OU538414.1, OU538415.1, OU538478.1, OU538486.1, OU538520.1, OU538521.1, OU538522.1, OU538523.1, OU538524.1, OU538527.1, OU538528.1, OU538529.1, OU538530.1, OU538532.1, OU538533.1, OU538535.1, OU540597.1, OU540598.1, OU540599.1, OU540600.1, OU540601.1, OU540602.1, OU540605.1, OU540606.1, OU540607.1, OU540608.1, OU540610.1, OU540611.1, OU540613.1, OU540614.1, OU540615.1, OU540616.1, OU540617.1, OU540618.1, OU540619.1, OU540620.1, OU540621.1, OU540622.1, OU540624.1, OU540625.1, OU540626.1, OU540627.1, OU540628.1, OU540630.1, OU540631.1, OU540632.1, OU540635.1, OU540638.1, OU540640.1, OU540641.1, OU540642.1, OU540644.1, OU540645.1, OU540646.1, OU540649.1, OU540650.1, OU540652.1, OU540653.1, OU540654.1, OU540655.1, OU540657.1, OU540660.1, OU540661.1, OU540662.1, OU540664.1, OU540666.1, OU540668.1, OU540669.1, OU540670.1, OU540671.1, OU540672.1, OU540674.1, OU540675.1, OU540676.1, OU540679.1, OU540680.1, OU540681.1, OU540683.1, OU540685.1, OU540686.1, OU540687.1, OU540688.1, OU540690.1, OU540691.1, OU540692.1, OU540695.1, OU540698.1, OU540699.1, OU540700.1, OU540702.1, OU540704.1, OU540706.1, OU540828.1, OU540841.1, OU540842.1, OU540909.1, OU540915.1, OU540923.1, OU541038.1, OU541056.1, OU541058.1, OU541059.1, OU541062.1, OU541067.1, OU541071.1, OU541072.1, OU541075.1, OU541076.1, OU541077.1, OU541082.1, OU541083.1, OU541095.1, OU541098.1, OU541099.1, OU541100.1, OU541103.1, OU541111.1, OU541119.1, OU541121.1, OU541123.1, OU541124.1, OU541125.1, OU541131.1, OU541134.1, OU541135.1, OU541139.1, OU541140.1, OU541141.1, OU541142.1, OU541143.1, OU541145.1, OU541146.1, OU541159.1, OU541168.1, OU541170.1, OU541181.1, OU541182.1, OU541191.1, OU541202.1, OU541206.1, OU541216.1, OU541217.1, OU541221.1, OU541223.1, OU541232.1, OU541234.1, OU541238.1, OU541341.1, OU541355.1, OU541367.1, OU541368.1, OU541369.1, OU541371.1, OU541373.1, OU541374.1, OU541375.1, OU541376.1, OU541378.1, OU541379.1, OU541380.1, OU541381.1, OU541382.1, OU541383.1, OU541384.1, OU541385.1, OU541386.1, OU541387.1, OU541388.1, OU541389.1, OU541390.1, OU541391.1, OU541392.1, OU541393.1, OU541394.1, OU541395.1, OU541396.1, OU541397.1, OU541398.1, OU541399.1, OU541400.1, OU541401.1, OU541402.1, OU541403.1, OU541404.1, OU541405.1, OU541406.1, OU541407.1, OU541408.1, OU541409.1, OU541410.1, OU541411.1, OU541412.1, OU541413.1, OU541414.1, OU541415.1, OU541416.1, OU541417.1, OU541418.1, OU541419.1, OU541420.1, OU541421.1, OU541422.1, OU541423.1, OU541424.1, OU541425.1, OU541426.1, OU541427.1, OU541428.1, OU541429.1, OU541430.1, OU541431.1, OU541432.1, OU541433.1, OU541434.1, OU541435.1, OU541436.1, OU541437.1, OU541438.1, OU541439.1, OU541440.1, OU541441.1, OU541442.1, OU541443.1, OU541444.1, OU541445.1, OU541446.1, OU541447.1, OU541448.1, OU541449.1, OU541450.1, OU541451.1, OU541452.1, OU541454.1, OU541457.1, OU541465.1, OU541466.1, OU541467.1, OU541468.1, OU541469.1, OU541470.1, OU541475.1, OU541477.1, OU541480.1, OU541482.1, OU541484.1, OU541487.1, OU541494.1, OU541495.1, OU541502.1, OU541503.1, OU541504.1, OU541505.1, OU541507.1, OU541509.1, OU541511.1, OU541512.1, OU541513.1, OU541514.1, OU541518.1, OU541520.1, OU541521.1, OU541528.1, OU541530.1, OU541532.1, OU541535.1, OU541536.1, OU541538.1, OU541539.1, OU541540.1, OU541546.1, OU541549.1, OU541550.1, OU541552.1, OU541554.1, OU541556.1, OU541562.1, OU541566.1, OU541568.1, OU541569.1, OU541570.1, OU541572.1, OU541573.1, OU541574.1, OU541576.1, OU541577.1, OU541579.1, OU541583.1, OU541584.1, OU541585.1, OU541586.1, OU541587.1, OU541591.1, OU541592.1, OU541594.1, OU541597.1, OU541598.1, OU541599.1, OU541604.1, OU541614.1, OU541617.1, OU541618.1, OU541619.1, OU541622.1, OU541623.1, OU541626.1, OU541629.1, OU541630.1, OU541632.1, OU541634.1, OU541637.1, OU541642.1, OU541643.1, OU541645.1, OU541650.1, OU541652.1, OU541653.1, OU541654.1, OU541656.1, OU541660.1, OU541661.1, OU541663.1, OU541665.1, OU541666.1, OU541667.1, OU541668.1, OU541671.1, OU541672.1, OU541674.1, OU541675.1, OU541679.1, OU541685.1, OU541686.1, OU541687.1, OU541689.1, OU541695.1, OU541696.1, OU541697.1, OU541700.1, OU541701.1, OU541702.1, OU541705.1, OU541708.1, OU541709.1, OU541713.1, OU541714.1, OU541716.1, OU541717.1, OU541720.1, OU541721.1, OU541722.1, OU541725.1, OU541726.1, OU541728.1, OU541730.1, OU541731.1, OU541735.1, OU541738.1, OU541739.1, OU541742.1, OU541747.1, OU541751.1, OU541752.1, OU541753.1, OU541756.1, OU541761.1, OU541765.1, OU541766.1, OU541768.1, OU541776.1, OU541778.1, OU541779.1, OU541780.1, OU541783.1, OU541787.1, OU541791.1, OU541795.1, OU541823.1, OU541827.1, OU541831.1, OU541837.1, OU541843.1, OU541846.1, OU541847.1, OU541881.1, OU541891.1, OU541892.1, OU541893.1, OU541894.1, OU541896.1, OU541897.1, OU541899.1, OU541900.1, OU541901.1, OU541902.1, OU541904.1, OU541906.1, OU541907.1, OU541908.1, OU541909.1, OU541910.1, OU541911.1, OU541913.1, OU541916.1, OU541917.1, OU541918.1, OU541919.1, OU541920.1, OU541921.1, OU541922.1, OU541923.1, OU541926.1, OU541927.1, OU541928.1, OU541929.1, OU541930.1, OU541931.1, OU541932.1, OU541933.1, OU541934.1, OU541937.1, OU541938.1, OU541939.1, OU541940.1, OU541941.1, OU541942.1, OU541944.1, OU541945.1, OU541946.1, OU541947.1, OU541952.1, OU541953.1, OU541954.1, OU541955.1, OU541957.1, OU541958.1, OU541961.1, OU541962.1, OU541964.1, OU541969.1, OU541970.1, OU541971.1, OU541972.1, OU541973.1, OU541975.1, OU541979.1, OU541980.1, OU541981.1, OU541983.1, OU541984.1, OU541990.1, OU541992.1, OU541993.1, OU541995.1, OU541996.1, OU541997.1, OU541998.1, OU542114.1, OU542116.1, OU542117.1, OU542120.1, OU542121.1, OU542122.1, OU542123.1, OU542124.1, OU542125.1, OU542127.1, OU542128.1, OU542129.1, OU542131.1, OU542132.1, OU542133.1, OU542134.1, OU542136.1, OU542137.1, OU542139.1, OU542140.1, OU542141.1, OU542143.1, OU542144.1, OU542145.1, OU542146.1, OU542147.1, OU542151.1, OU542152.1, OU542153.1, OU542154.1, OU542157.1, OU542158.1, OU542159.1, OU542160.1, OU542161.1, OU542162.1, OU542163.1, OU542164.1, OU542165.1, OU542166.1, OU542169.1, OU542170.1, OU542171.1, OU542172.1, OU542173.1, OU542174.1, OU542175.1, OU542177.1, OU542178.1, OU542179.1, OU542181.1, OU542182.1, OU542183.1, OU542184.1, OU542185.1, OU542186.1, OU542188.1, OU542189.1, OU542192.1, OU542193.1, OU542194.1, OU542195.1, OU542196.1, OU542197.1, OU542198.1, OU542200.1, OU542201.1, OU542202.1, OU542203.1, OU542204.1, OU542205.1, OU542206.1, OU542207.1, OU542208.1, OU542209.1, OU542210.1, OU542211.1, OU542212.1, OU542213.1, OU542217.1, OU542218.1, OU542219.1, OU542220.1, OU542221.1, OU542222.1, OU542223.1, OU542322.1, OU542324.1, OU542337.1, OU542341.1, OU542342.1, OU542343.1, OU542346.1, OU542347.1, OU542348.1, OU542349.1, OU542350.1, OU542351.1, OU542352.1, OU542353.1, OU542356.1, OU542358.1, OU542361.1, OU542366.1, OU542367.1, OU542369.1, OU542371.1, OU542372.1, OU542373.1, OU542374.1, OU542378.1, OU542380.1, OU542384.1, OU542385.1, OU542387.1, OU542388.1, OU542389.1, OU542390.1, OU542391.1, OU542392.1, OU542396.1, OU542399.1, OU542405.1, OU542407.1, OU542414.1, OU542416.1, OU542417.1, OU542421.1, OU542422.1, OU542423.1, OU542426.1, OU542428.1, OU542430.1, OU542433.1, OU542435.1, OU542437.1, OU542438.1, OU542439.1, OU542440.1, OU542441.1, OU542442.1, OU542443.1, OU542444.1, OU542445.1, OU542447.1, OU542448.1, OU542449.1, OU542460.1, OU542510.1, OU542512.1, OU542540.1, OU542576.1, OU542588.1, OU542592.1, OU542593.1, OU542596.1, OU542597.1, OU542609.1, OU542610.1, OU542616.1, OU542620.1, OU542622.1, OU542623.1, OU542632.1, OU542633.1, OU542636.1, OU542640.1, OU542642.1, OU542643.1, OU542644.1, OU542645.1, OU542647.1, OU542650.1, OU542652.1, OU542656.1, OU542657.1, OU542659.1, OU542660.1, OU542661.1, OU542662.1, OU542664.1, OU542665.1, OU542666.1, OU542667.1, OU542668.1, OU542669.1, OU542670.1, OU542671.1, OU542673.1, OU542688.1, OU542689.1, OU542759.1, OU542795.1, OU542812.1, OU542818.1, OU542824.1, OU542826.1, OU542827.1, OU542834.1, OU542836.1, OU542840.1, OU542847.1, OU542855.1, OU542859.1, OU542868.1, OU542873.1, OU542875.1, OU542876.1, OU542877.1, OU542878.1, OU542879.1, OU542880.1, OU542881.1, OU542882.1, OU542883.1, OU542884.1, OU542885.1, OU542887.1, OU542888.1, OU542889.1, OU542890.1, OU542891.1, OU542892.1, OU542893.1, OU542894.1, OU542895.1, OU542896.1, OU542897.1, OU542898.1, OU542899.1, OU542900.1, OU542901.1, OU542906.1, OU542907.1, OU542913.1, OU542914.1, OU542915.1, OU542917.1, OU542921.1, OU542922.1, OU542923.1, OU542926.1, OU542935.1, OU542944.1, OU542946.1, OU542950.1, OU542951.1, OU542956.1, OU542957.1, OU542958.1, OU542960.1, OU542961.1, OU542965.1, OU542966.1, OU542969.1, OU542973.1, OU542978.1, OU542979.1, OU543112.1, OU543114.1, OU543119.1, OU543121.1, OU543123.1, OU543124.1, OU543125.1, OU543126.1, OU543127.1, OU543129.1, OU543130.1, OU543131.1, OU543132.1, OU543133.1, OU543134.1, OU543136.1, OU543137.1, OU543138.1, OU543139.1, OU543143.1, OU543144.1, OU543146.1, OU543147.1, OU543150.1, OU543151.1, OU543152.1, OU543154.1, OU543155.1, OU543157.1, OU543159.1, OU543161.1, OU543162.1, OU543163.1, OU543164.1, OU543165.1, OU543166.1, OU543167.1, OU543168.1, OU543169.1, OU543170.1, OU543171.1, OU543172.1, OU543173.1, OU543176.1, OU543177.1, OU543178.1, OU543180.1, OU543181.1, OU543182.1, OU543183.1, OU543184.1, OU543187.1, OU543188.1, OU543189.1, OU543191.1, OU543192.1, OU543193.1, OU543194.1, OU543195.1, OU543198.1, OU543199.1, OU543200.1, OU543201.1, OU543344.1, OU543350.1, OU543356.1, OU543358.1, OU543373.1, OU543376.1, OU543377.1, OU543381.1, OU543402.1, OU543404.1, OU543405.1, OU543407.1, OU543408.1, OU543411.1, OU543421.1, OU543580.1, OU543588.1, OU543597.1, OU543598.1, OU543599.1, OU543615.1, OU543621.1, OU543623.1, OU543637.1, OU543638.1, OU543639.1, OU543640.1, OU543641.1, OU543642.1, OU543643.1, OU543644.1, OU543645.1, OU543646.1, OU543647.1, OU543648.1, OU543649.1, OU543651.1, OU543653.1, OU543654.1, OU543655.1, OU543656.1, OU543657.1, OU543658.1, OU543659.1, OU543660.1, OU543661.1, OU543662.1, OU543663.1, OU543664.1, OU543665.1, OU543666.1, OU543667.1, OU543673.1, OU543678.1, OU543682.1, OU543688.1, OU543707.1, OU543709.1, OU543723.1, OU543729.1, OU543737.1, OU543874.1, OU543876.1, OU543877.1, OU543878.1, OU543879.1, OU543880.1, OU543883.1, OU543884.1, OU543885.1, OU543887.1, OU543888.1, OU543894.1, OU543897.1, OU543899.1, OU543900.1, OU543901.1, OU543903.1, OU543905.1, OU543906.1, OU543907.1, OU543908.1, OU543909.1, OU543911.1, OU543913.1, OU543914.1, OU543916.1, OU543918.1, OU543920.1, OU543921.1, OU543922.1, OU543924.1, OU543925.1, OU543926.1, OU543929.1, OU543931.1, OU543934.1, OU543935.1, OU543936.1, OU543937.1, OU543939.1, OU543941.1, OU543942.1, OU543943.1, OU543944.1, OU543945.1, OU543946.1, OU543948.1, OU543949.1, OU543950.1, OU543952.1, OU543953.1, OU543954.1, OU543955.1, OU543959.1, OU543960.1, OU543961.1, OU543978.1, OU544336.1, OU544338.1, OU544339.1, OU544340.1, OU544342.1, OU544346.1, OU544350.1, OU544351.1, OU544354.1, OU544356.1, OU544358.1, OU544364.1, OU544365.1, OU544369.1, OU544370.1, OU544371.1, OU544372.1, OU544374.1, OU544376.1, OU544380.1, OU544383.1, OU544384.1, OU544386.1, OU544387.1, OU544388.1, OU544389.1, OU544391.1, OU544596.1, OU544604.1, OU544605.1, OU544611.1, OU544615.1, OU544617.1, OU544622.1, OU544623.1, OU544624.1, OU544856.1, OU544859.1, OU544860.1, OU544862.1, OU544863.1, OU544868.1, OU544873.1, OU544903.1, OU544909.1, OU544915.1, OU544918.1, OU544922.1, OU545095.1, OU545101.1, OU545103.1, OU545108.1, OU545110.1, OU545111.1, OU545113.1, OU545116.1, OU545117.1, OU545119.1, OU545120.1, OU545123.1, OU545128.1, OU545129.1, OU545131.1, OU545133.1, OU545135.1, OU545138.1, OU545140.1, OU545142.1, OU545143.1, OU545144.1, OU545145.1, OU545146.1, OU545147.1, OU545149.1, OU545150.1, OU545151.1, OU545152.1, OU545153.1, OU545154.1, OU545155.1, OU545157.1, OU545158.1, OU545159.1, OU545160.1, OU545161.1, OU545162.1, OU545163.1, OU545164.1, OU545165.1, OU545166.1, OU545167.1, OU545168.1, OU545169.1, OU545170.1, OU545172.1, OU545173.1, OU545174.1, OU545175.1, OU545176.1, OU545178.1, OU545180.1, OU545182.1, OU545873.1, OU545877.1, OU545878.1, OU545879.1, OU545881.1, OU545882.1, OU545884.1, OU545885.1, OU545890.1, OU545892.1, OU545893.1, OU545894.1, OU545895.1, OU545898.1, OU545901.1, OU545902.1, OU545903.1, OU545904.1, OU545908.1, OU545909.1, OU545910.1, OU545912.1, OU545913.1, OU545914.1, OU545915.1, OU545917.1, OU545918.1, OU545921.1, OU545922.1, OU545923.1, OU545924.1, OU545926.1, OU545927.1, OU545928.1, OU545929.1, OU545930.1, OU545932.1, OU545933.1, OU545934.1, OU545935.1, OU545936.1, OU545939.1, OU545941.1, OU545942.1, OU545943.1, OU545945.1, OU545947.1, OU546094.1, OU546099.1, OU546100.1, OU546111.1, OU546118.1, OU546120.1, OU546121.1, OU546125.1, OU546127.1, OU546128.1, OU546129.1, OU546132.1, OU546133.1, OU546134.1, OU546135.1, OU546136.1, OU546137.1, OU546138.1, OU546139.1, OU546140.1, OU546142.1, OU546143.1, OU546144.1, OU546145.1, OU546146.1, OU546147.1, OU546149.1, OU546150.1, OU546151.1, OU546152.1, OU546153.1, OU546154.1, OU546155.1, OU546156.1, OU546157.1, OU546158.1, OU546159.1, OU546160.1, OU546161.1, OU546162.1, OU546163.1, OU546164.1, OU546165.1, OU546166.1, OU546167.1, OU546168.1, OU546169.1, OU546170.1, OU546171.1, OU546172.1, OU546173.1, OU546174.1, OU546176.1, OU546177.1, OU546178.1, OU546179.1, OU546180.1, OU546182.1, OU546183.1, OU546184.1, OU546185.1, OU546186.1, OU546188.1, OU546189.1, OU546190.1, OU546191.1, OU546192.1, OU546193.1, OU546194.1, OU546198.1, OU546199.1, OU546200.1, OU546201.1, OU546202.1, OU546203.1, OU546204.1, OU546359.1, OU546360.1, OU546361.1, OU546362.1, OU546363.1, OU546364.1, OU546366.1, OU546370.1, OU546371.1, OU546372.1, OU546374.1, OU546376.1, OU546380.1, OU546382.1, OU546385.1, OU546388.1, OU546390.1, OU546394.1, OU546395.1, OU546396.1, OU546397.1, OU546398.1, OU546399.1, OU546400.1, OU546401.1, OU546402.1, OU546403.1, OU546404.1, OU546405.1, OU546406.1, OU546407.1, OU546408.1, OU546409.1, OU546410.1, OU546411.1, OU546412.1, OU546413.1, OU546414.1, OU546415.1, OU546416.1, OU546417.1, OU546418.1, OU546419.1, OU546420.1, OU546421.1, OU546422.1, OU546423.1, OU546424.1, OU546425.1, OU546426.1, OU546427.1, OU546428.1, OU546431.1, OU546433.1, OU546435.1, OU546436.1, OU546440.1, OU546441.1, OU546442.1, OU546444.1, OU546445.1, OU546446.1, OU546447.1, OU546448.1, OU546449.1, OU546450.1, OU546451.1, OU546455.1, OU546457.1, OU546458.1, OU546459.1, OU546460.1, OU546461.1, OU546462.1, OU546516.1, OU546626.1, OU546627.1, OU546628.1, OU546629.1, OU546630.1, OU546631.1, OU546633.1, OU546634.1, OU546635.1, OU546637.1, OU546640.1, OU546641.1, OU546644.1, OU546645.1, OU546646.1, OU546647.1, OU546648.1, OU546649.1, OU546650.1, OU546651.1, OU546652.1, OU546654.1, OU546655.1, OU546656.1, OU546657.1, OU546658.1, OU546659.1, OU546660.1, OU546661.1, OU546662.1, OU546663.1, OU546664.1, OU546665.1, OU546666.1, OU546667.1, OU546668.1, OU546669.1, OU546670.1, OU546671.1, OU546672.1, OU546673.1, OU546674.1, OU546675.1, OU546676.1, OU546677.1, OU546678.1, OU546679.1, OU546680.1, OU546681.1, OU546682.1, OU546683.1, OU546684.1, OU546686.1, OU546687.1, OU546688.1, OU546689.1, OU546690.1, OU546693.1, OU546696.1, OU546698.1, OU546703.1, OU546705.1, OU546707.1, OU546713.1, OU546714.1, OU546716.1, OU546718.1, OU546724.1, OU546726.1, OU546727.1, OU546728.1, OU546765.1, OU546766.1, OU546876.1, OU546877.1, OU546879.1, OU546881.1, OU546883.1, OU546885.1, OU546887.1, OU546889.1, OU546892.1, OU546893.1, OU546895.1, OU546896.1, OU546897.1, OU546899.1, OU546901.1, OU546903.1, OU546904.1, OU546905.1, OU546906.1, OU546908.1, OU546909.1, OU546910.1, OU546911.1, OU546913.1, OU546914.1, OU546915.1, OU546916.1, OU546917.1, OU546918.1, OU546919.1, OU546920.1, OU546921.1, OU546922.1, OU546923.1, OU546924.1, OU546925.1, OU546926.1, OU546927.1, OU546928.1, OU546929.1, OU546930.1, OU546931.1, OU546932.1, OU546934.1, OU546935.1, OU546936.1, OU546937.1, OU546938.1, OU546939.1, OU546940.1, OU546941.1, OU546942.1, OU546943.1, OU546944.1, OU546946.1, OU546947.1, OU546948.1, OU546949.1, OU546950.1, OU546951.1, OU546952.1, OU546953.1, OU546954.1, OU546955.1, OU546956.1, OU546957.1, OU546958.1, OU546959.1, OU546960.1, OU546961.1, OU546962.1, OU546963.1, OU546964.1, OU546965.1, OU546966.1, OU546968.1, OU546969.1, OU546970.1, OU546971.1, OU546972.1, OU546973.1, OU546974.1, OU546975.1, OU546976.1, OU546977.1, OU546978.1, OU546988.1, OU547001.1, OU547005.1, OU547138.1, OU547139.1, OU547140.1, OU547141.1, OU547142.1, OU547143.1, OU547144.1, OU547145.1, OU547147.1, OU547149.1, OU547150.1, OU547151.1, OU547154.1, OU547155.1, OU547156.1, OU547157.1, OU547160.1, OU547161.1, OU547164.1, OU547166.1, OU547167.1, OU547169.1, OU547170.1, OU547171.1, OU547172.1, OU547173.1, OU547176.1, OU547177.1, OU547178.1, OU547179.1, OU547180.1, OU547182.1, OU547183.1, OU547184.1, OU547185.1, OU547186.1, OU547187.1, OU547190.1, OU547191.1, OU547193.1, OU547195.1, OU547196.1, OU547197.1, OU547198.1, OU547200.1, OU547202.1, OU547203.1, OU547204.1, OU547205.1, OU547206.1, OU547208.1, OU547209.1, OU547210.1, OU547213.1, OU547214.1, OU547215.1, OU547218.1, OU547219.1, OU547222.1, OU547223.1, OU547225.1, OU547228.1, OU547229.1, OU547230.1, OU547401.1, OU547402.1, OU547837.1, OU547840.1, OU547846.1, OU547852.1, OU547859.1, OU547860.1, OU547861.1, OU547865.1, OU547866.1, OU547871.1, OU547872.1, OU547889.1, OU547893.1, OU547897.1, OU547898.1, OU547899.1, OU547900.1, OU547901.1, OU547902.1, OU547903.1, OU547904.1, OU547905.1, OU547906.1, OU547907.1, OU547908.1, OU547909.1, OU547910.1, OU547911.1, OU547912.1, OU547913.1, OU547914.1, OU547915.1, OU547916.1, OU547917.1, OU547918.1, OU547919.1, OU547920.1, OU547921.1, OU547922.1, OU547923.1, OU547924.1, OU547925.1, OU547926.1, OU547927.1, OU547928.1, OU547929.1, OU547930.1, OU547931.1, OU547932.1, OU547941.1, OU547998.1, OU548137.1, OU548138.1, OU548139.1, OU548140.1, OU548141.1, OU548142.1, OU548143.1, OU548144.1, OU548145.1, OU548146.1, OU548148.1, OU548149.1, OU548150.1, OU548151.1, OU548152.1, OU548153.1, OU548154.1, OU548155.1, OU548156.1, OU548158.1, OU548160.1, OU548161.1, OU548162.1, OU548163.1, OU548164.1, OU548165.1, OU548166.1, OU548167.1, OU548168.1, OU548170.1, OU548171.1, OU548172.1, OU548173.1, OU548174.1, OU548175.1, OU548176.1, OU548177.1, OU548178.1, OU548179.1, OU548180.1, OU548181.1, OU548182.1, OU548184.1, OU548185.1, OU548186.1, OU548187.1, OU548188.1, OU548189.1, OU548190.1, OU548192.1, OU548193.1, OU548196.1, OU548197.1, OU548198.1, OU548199.1, OU548200.1, OU548202.1, OU548203.1, OU548204.1, OU548205.1, OU548206.1, OU548208.1, OU548211.1, OU548212.1, OU548213.1, OU548215.1, OU548217.1, OU548220.1, OU548222.1, OU548224.1, OU548225.1, OU548384.1, OU548386.1, OU548387.1, OU548388.1, OU548389.1, OU548390.1, OU548391.1, OU548392.1, OU548394.1, OU548395.1, OU548396.1, OU548397.1, OU548400.1, OU548401.1, OU548402.1, OU548403.1, OU548404.1, OU548405.1, OU548406.1, OU548407.1, OU548408.1, OU548409.1, OU548410.1, OU548411.1, OU548413.1, OU548414.1, OU548415.1, OU548416.1, OU548421.1, OU548422.1, OU548423.1, OU548424.1, OU548425.1, OU548426.1, OU548427.1, OU548428.1, OU548429.1, OU548430.1, OU548431.1, OU548432.1, OU548434.1, OU548435.1, OU548436.1, OU548437.1, OU548438.1, OU548440.1, OU548441.1, OU548442.1, OU548443.1, OU548444.1, OU548445.1, OU548446.1, OU548447.1, OU548448.1, OU548449.1, OU548450.1, OU548451.1, OU548452.1, OU548453.1, OU548454.1, OU548455.1, OU548456.1, OU548457.1, OU548458.1, OU548459.1, OU548460.1, OU548461.1, OU548462.1, OU548463.1, OU548464.1, OU548465.1, OU548466.1, OU548468.1, OU548469.1, OU548470.1, OU548471.1, OU548472.1, OU548473.1, OU548474.1, OU548475.1, OU548476.1, OU548477.1, OU548478.1, OU548479.1, OU548480.1, OU548481.1, OU548482.1, OU548483.1, OU548484.1, OU548485.1, OU548486.1, OU548487.1, OU548488.1, OU548489.1, OU548490.1, OU548491.1, OU548492.1, OU548493.1, OU548495.1, OU548496.1, OU548497.1, OU548498.1, OU548499.1, OU548503.1, OU548504.1, OU548507.1, OU548508.1, OU548509.1, OU548510.1, OU548512.1, OU548513.1, OU548514.1, OU548516.1, OU548519.1, OU548520.1, OU548521.1, OU548522.1, OU548523.1, OU548524.1, OU548525.1, OU548526.1, OU548528.1, OU548529.1, OU548530.1, OU548531.1, OU548533.1, OU548534.1, OU548535.1, OU548536.1, OU548537.1, OU548538.1, OU548539.1, OU548540.1, OU548541.1, OU548542.1, OU548543.1, OU548544.1, OU548546.1, OU548547.1, OU548548.1, OU548549.1, OU548550.1, OU548761.1, OU548764.1, OU548771.1, OU548773.1, OU548776.1, OU548777.1, OU548780.1, OU548781.1, OU548783.1, OU548787.1, OU548789.1, OU548792.1, OU548794.1, OU548796.1, OU548800.1, OU548801.1, OU548804.1, OU548806.1, OU548807.1, OU548808.1, OU548809.1, OU548811.1, OU548815.1, OU548816.1, OU548817.1, OU548818.1, OU548820.1, OU548821.1, OU548828.1, OU548829.1, OU548833.1, OU548836.1, OU548839.1, OU548842.1, OU548843.1, OU548845.1, OU548846.1, OU548849.1, OU548850.1, OU548852.1, OU548853.1, OU548858.1, OU548859.1, OU548868.1, OU549235.1, OU549244.1, OU549245.1, OU549249.1, OU549252.1, OU549255.1, OU549266.1, OU549272.1, OU549276.1, OU549282.1, OU549283.1, OU549284.1, OU549285.1, OU549288.1, OU549289.1, OU549295.1, OU549297.1, OU549298.1, OU549299.1, OU549300.1, OU549302.1, OU549311.1, OU549316.1, OU549317.1, OU549318.1, OU549321.1, OU549322.1, OU549323.1, OU549326.1, OU549329.1, OU549332.1, OU549338.1, OU549341.1, OU549343.1, OU549344.1, OU549521.1, OU549522.1, OU549523.1, OU549524.1, OU549525.1, OU549528.1, OU549529.1, OU549530.1, OU549531.1, OU549532.1, OU549533.1, OU549534.1, OU549535.1, OU549536.1, OU549537.1, OU549538.1, OU549539.1, OU549540.1, OU549541.1, OU549542.1, OU549543.1, OU549544.1, OU549545.1, OU549546.1, OU549547.1, OU549548.1, OU549549.1, OU549550.1, OU549551.1, OU549552.1, OU549553.1, OU549554.1, OU549555.1, OU549556.1, OU549557.1, OU549558.1, OU549559.1, OU549560.1, OU549561.1, OU549562.1, OU549563.1, OU549564.1, OU549567.1, OU549575.1, OU549583.1, OU549586.1, OU549620.1, OU549761.1, OU549773.1, OU549942.1, OU549950.1, OU549952.1, OU549957.1, OU549958.1, OU549969.1, OU549970.1, OU549986.1, OU549988.1, OU549989.1, OU550000.1, OU550001.1, OU550004.1, OU550021.1, OU550022.1, OU550024.1, OU550045.1, OU550047.1, OU550048.1, OU550049.1, OU550050.1, OU550051.1, OU550052.1, OU550053.1, OU550054.1, OU550055.1, OU550057.1, OU550058.1, OU550059.1, OU550060.1, OU550061.1, OU550062.1, OU550064.1, OU550065.1, OU550066.1, OU550067.1, OU550068.1, OU550069.1, OU550070.1, OU550071.1, OU550072.1, OU550073.1, OU550074.1, OU550075.1, OU550076.1, OU550077.1, OU550078.1, OU550080.1, OU550081.1, OU550082.1, OU550083.1, OU550084.1, OU550085.1, OU550086.1, OU550087.1, OU550088.1, OU550089.1, OU550090.1, OU550091.1, OU550092.1, OU550093.1, OU550094.1, OU550095.1, OU550096.1, OU550097.1, OU550098.1, OU550100.1, OU550102.1, OU550103.1, OU550104.1, OU550105.1, OU550106.1, OU550107.1, OU550108.1, OU550109.1, OU550110.1, OU550111.1, OU550112.1, OU550113.1, OU550114.1, OU550115.1, OU550116.1, OU550117.1, OU550118.1, OU550119.1, OU550120.1, OU550121.1, OU550122.1, OU550123.1, OU550124.1, OU550125.1, OU550126.1, OU550127.1, OU550128.1, OU550129.1, OU550130.1, OU550131.1, OU550132.1, OU550133.1, OU550134.1, OU550135.1, OU550136.1, OU550137.1, OU550138.1, OU550139.1, OU550140.1, OU550141.1, OU550142.1, OU550143.1, OU550144.1, OU550145.1, OU550146.1, OU550147.1, OU550149.1, OU550150.1, OU550151.1, OU550154.1, OU550155.1, OU550156.1, OU550157.1, OU550158.1, OU550159.1, OU550160.1, OU550161.1, OU550162.1, OU550163.1, OU550164.1, OU550165.1, OU550166.1, OU550167.1, OU550168.1, OU550169.1, OU550170.1, OU550171.1, OU550172.1, OU550173.1, OU550174.1, OU550175.1, OU550176.1, OU550177.1, OU550178.1, OU550179.1, OU550180.1, OU550181.1, OU550182.1, OU550183.1, OU550184.1, OU550185.1, OU550186.1, OU550187.1, OU550188.1, OU550189.1, OU550190.1, OU550191.1, OU550192.1, OU550193.1, OU550194.1, OU550195.1, OU550196.1, OU550197.1, OU550198.1, OU550199.1, OU550200.1, OU550201.1, OU550202.1, OU550203.1, OU550204.1, OU550205.1, OU550206.1, OU550207.1, OU550208.1, OU550209.1, OU550210.1, OU550211.1, OU550212.1, OU550213.1, OU550214.1, OU550215.1, OU550216.1, OU550217.1, OU550218.1, OU550219.1, OU550220.1, OU550221.1, OU550222.1, OU550223.1, OU550224.1, OU550225.1, OU550226.1, OU550227.1, OU550228.1, OU550229.1, OU550230.1, OU550231.1, OU550232.1, OU550233.1, OU550234.1, OU550235.1, OU550242.1, OU550244.1, OU550246.1, OU550247.1, OU550250.1, OU550251.1, OU550253.1, OU550255.1, OU550256.1, OU550257.1, OU550265.1, OU550266.1, OU550268.1, OU550271.1, OU550274.1, OU550275.1, OU550277.1, OU550284.1, OU550285.1, OU550288.1, OU550289.1, OU550292.1, OU550294.1, OU550297.1, OU550299.1, OU550301.1, OU550306.1, OU550307.1, OU550310.1, OU550311.1, OU550313.1, OU550316.1, OU550317.1, OU550318.1, OU550323.1, OU550327.1, OU550330.1, OU550332.1, OU550334.1, OU550335.1, OU550337.1, OU550343.1, OU552472.1, OU552483.1, OU552486.1, OU552508.1, OU552533.1, OU552538.1, OU552551.1, OU552555.1, OU552560.1, OU552561.1, OU552587.1, OU552601.1, OU552602.1, OU552608.1, OU552619.1, OU552628.1, OU552629.1, OU552635.1, OU552641.1, OU552647.1, OU552648.1, OU552769.1, OU552770.1, OU552771.1, OU552772.1, OU552773.1, OU552774.1, OU552777.1, OU552779.1, OU552783.1, OU552790.1, OU552793.1, OU552795.1, OU552797.1, OU552798.1, OU552799.1, OU552803.1, OU552804.1, OU552805.1, OU552806.1, OU552809.1, OU552815.1, OU552816.1, OU552817.1, OU552819.1, OU552822.1, OU552823.1, OU552824.1, OU552826.1, OU552828.1, OU552831.1, OU552832.1, OU552834.1, OU552835.1, OU552836.1, OU552839.1, OU552842.1, OU552843.1, OU552846.1, OU552849.1, OU552852.1, OU552854.1, OU552863.1, OU552865.1, OU552867.1, OU552869.1, OU552870.1, OU552872.1, OU552873.1, OU552876.1, OU552878.1, OU554058.1, OU554059.1, OU554060.1, OU554061.1, OU554063.1, OU554064.1, OU554065.1, OU554066.1, OU554067.1, OU554068.1, OU554069.1, OU554071.1, OU554072.1, OU554073.1, OU554074.1, OU554075.1, OU554076.1, OU554077.1, OU554078.1, OU554079.1, OU554080.1, OU554081.1, OU554082.1, OU554083.1, OU554085.1, OU554086.1, OU554087.1, OU554088.1, OU554089.1, OU554090.1, OU554091.1, OU554092.1, OU554093.1, OU554094.1, OU554095.1, OU554096.1, OU554097.1, OU554098.1, OU554099.1, OU554100.1, OU554102.1, OU554103.1, OU554104.1, OU554105.1, OU554106.1, OU554107.1, OU554108.1, OU554109.1, OU554110.1, OU554111.1, OU554112.1, OU554113.1, OU554114.1, OU554115.1, OU554116.1, OU554117.1, OU554118.1, OU554119.1, OU554120.1, OU554121.1, OU554122.1, OU554123.1, OU554124.1, OU554125.1, OU554126.1, OU554127.1, OU554128.1, OU554129.1, OU554130.1, OU554131.1, OU554132.1, OU554133.1, OU554134.1, OU554135.1, OU554136.1, OU554137.1, OU554138.1, OU554139.1, OU554140.1, OU554141.1, OU554142.1, OU554143.1, OU554144.1, OU554145.1, OU554146.1, OU554148.1, OU554149.1, OU554150.1, OU554151.1, OU554152.1, OU554153.1, OU554154.1, OU554155.1, OU554156.1, OU554157.1, OU554158.1, OU554159.1, OU554160.1, OU554161.1, OU554164.1, OU554165.1, OU554166.1, OU554168.1, OU554169.1, OU554170.1, OU554171.1, OU554173.1, OU554242.1, OU554243.1, OU554246.1, OU554248.1, OU554253.1, OU554254.1, OU554258.1, OU554260.1, OU554273.1, OU554275.1, OU554279.1, OU554281.1, OU554287.1, OU554288.1, OU554293.1, OU554295.1, OU554298.1, OU554305.1, OU554306.1, OU554307.1, OU554309.1, OU554310.1, OU554311.1, OU554313.1, OU554315.1, OU554316.1, OU554319.1, OU554321.1, OU554322.1, OU554324.1, OU554325.1, OU554328.1, OU554329.1, OU554330.1, OU554332.1, OU554335.1, OU554336.1, OU554340.1, OU554343.1, OU554344.1, OU554345.1, OU554346.1, OU554347.1, OU554350.1, OU554351.1, OU554353.1, OU554356.1, OU554358.1, OU554360.1, OU554361.1, OU554365.1, OU554366.1, OU554380.1, OU554382.1, OU554383.1, OU554385.1, OU554392.1, OU554394.1, OU554396.1, OU554812.1, OU554819.1, OU554829.1, OU555513.1, OU555517.1, OU555519.1, OU555523.1, OU555525.1, OU555526.1, OU555531.1, OU555540.1, OU555545.1, OU555547.1, OU555549.1, OU555550.1, OU555554.1, OU555564.1, OU555567.1, OU555572.1, OU555573.1, OU555575.1, OU555580.1, OU555582.1, OU555587.1, OU555589.1, OU555590.1, OU555591.1, OU555595.1, OU555597.1, OU555600.1, OU555602.1, OU555605.1, OU555607.1, OU555608.1, OU555614.1, OU555615.1, OU555619.1, OU555620.1, OU555621.1, OU555623.1, OU555626.1, OU555632.1, OU555647.1, OU555650.1, OU555651.1, OU555673.1, OU555676.1, OU555709.1, OU555716.1, OU555717.1, OU555722.1, OU555778.1, OU555779.1, OU555780.1, OU555784.1, OU555786.1, OU555787.1, OU555788.1, OU555793.1, OU555794.1, OU555796.1, OU555798.1, OU555799.1, OU555801.1, OU555806.1, OU555807.1, OU555809.1, OU555810.1, OU555811.1, OU555812.1, OU555814.1, OU555817.1, OU555819.1, OU555820.1, OU555826.1, OU555827.1, OU555829.1, OU555830.1, OU555831.1, OU555841.1, OU555843.1, OU555845.1, OU555846.1, OU555850.1, OU555852.1, OU555854.1, OU555857.1, OU555858.1, OU555862.1, OU555866.1, OU555867.1, OU555868.1, OU555870.1, OU555877.1, OU555888.1, OU555890.1, OU555891.1, OU555892.1, OU555895.1, OU555896.1, OU555898.1, OU555900.1, OU555901.1, OU555903.1, OU555904.1, OU555906.1, OU555907.1, OU555908.1, OU555911.1, OU555913.1, OU555914.1, OU555915.1, OU555916.1, OU555917.1, OU555918.1, OU556078.1, OU556079.1, OU556081.1, OU556082.1, OU556088.1, OU556090.1, OU556093.1, OU556096.1, OU556103.1, OU556106.1, OU556107.1, OU556108.1, OU556109.1, OU556110.1, OU556111.1, OU556112.1, OU556113.1, OU556114.1, OU556115.1, OU556116.1, OU556117.1, OU556118.1, OU556119.1, OU556121.1, OU556122.1, OU556123.1, OU556124.1, OU556125.1, OU556126.1, OU556127.1, OU556128.1, OU556129.1, OU556131.1, OU556132.1, OU556133.1, OU556134.1, OU556135.1, OU556136.1, OU556137.1, OU556138.1, OU556139.1, OU556140.1, OU556141.1, OU556142.1, OU556143.1, OU556144.1, OU556145.1, OU556146.1, OU556147.1, OU556148.1, OU556150.1, OU556151.1, OU556152.1, OU556153.1, OU556154.1, OU556155.1, OU556156.1, OU556157.1, OU556158.1, OU556159.1, OU556160.1, OU556161.1, OU556162.1, OU556163.1, OU556164.1, OU556165.1, OU556166.1, OU556167.1, OU556168.1, OU556169.1, OU556170.1, OU556171.1, OU556172.1, OU556173.1, OU556174.1, OU556175.1, OU556176.1, OU556177.1, OU556178.1, OU556179.1, OU556180.1, OU556181.1, OU556182.1, OU556183.1, OU556184.1, OU556185.1, OU556186.1, OU556189.1, OU556191.1, OU556193.1, OU556194.1, OU556195.1, OU556196.1, OU556201.1, OU556202.1, OU556205.1, OU556212.1, OU556213.1, OU556214.1, OU556215.1, OU556341.1, OU556342.1, OU556343.1, OU556345.1, OU556346.1, OU556350.1, OU556352.1, OU556356.1, OU556357.1, OU556358.1, OU556360.1, OU556361.1, OU556362.1, OU556365.1, OU556366.1, OU556368.1, OU556386.1, OU556412.1, OU556415.1, OU556528.1, OU556530.1, OU556531.1, OU556534.1, OU556535.1, OU556536.1, OU556538.1, OU556540.1, OU556543.1, OU556544.1, OU556548.1, OU556551.1, OU556552.1, OU556557.1, OU556560.1, OU556561.1, OU556562.1, OU556563.1, OU556564.1, OU556574.1, OU556581.1, OU556582.1, OU556586.1, OU556588.1, OU556591.1, OU556593.1, OU556598.1, OU556603.1, OU556605.1, OU556607.1, OU556608.1, OU556610.1, OU556612.1, OU556616.1, OU556623.1, OU556625.1, OU556629.1, OU556632.1, OU556633.1, OU556641.1, OU556650.1, OU556654.1, OU556657.1, OU556658.1, OU556660.1, OU556662.1, OU556668.1, OU556672.1, OU556675.1, OU556681.1, OU556684.1, OU556685.1, OU556691.1, OU556697.1, OU556839.1, OU556855.1, OU556856.1, OU556857.1, OU556858.1, OU556859.1, OU556861.1, OU556862.1, OU556863.1, OU556865.1, OU556867.1, OU556869.1, OU556870.1, OU556871.1, OU556872.1, OU556873.1, OU556874.1, OU556875.1, OU556876.1, OU556877.1, OU556878.1, OU556879.1, OU556880.1, OU556881.1, OU556882.1, OU556883.1, OU556885.1, OU556887.1, OU556888.1, OU556889.1, OU556890.1, OU556891.1, OU556892.1, OU556893.1, OU556894.1, OU556895.1, OU556896.1, OU556898.1, OU556899.1, OU556900.1, OU556902.1, OU556903.1, OU556904.1, OU556905.1, OU556906.1, OU556907.1, OU556909.1, OU556910.1, OU557084.1, OU557098.1, OU557106.1, OU557109.1, OU557110.1, OU557111.1, OU557121.1, OU557350.1, OU557351.1, OU557352.1, OU557354.1, OU557357.1, OU557358.1, OU557361.1, OU557363.1, OU557365.1, OU557368.1, OU557370.1, OU557375.1, OU557376.1, OU557377.1, OU557380.1, OU557385.1, OU557386.1, OU557387.1, OU557393.1, OU557395.1, OU557398.1, OU557399.1, OU557404.1, OU557407.1, OU557408.1, OU557412.1, OU557413.1, OU557416.1, OU557418.1, OU557419.1, OU558378.1, OU558380.1, OU558383.1, OU558384.1, OU558386.1, OU558388.1, OU558393.1, OU558396.1, OU558398.1, OU558399.1, OU558404.1, OU558406.1, OU558408.1, OU558409.1, OU558410.1, OU558412.1, OU559392.1, OU559393.1, OU559399.1, OU559402.1, OU559407.1, OU559408.1, OU559409.1, OU559410.1, OU559411.1, OU559412.1, OU559413.1, OU559414.1, OU559415.1, OU559416.1, OU559417.1, OU559418.1, OU559422.1, OU559423.1, OU559424.1, OU559425.1, OU559427.1, OU559428.1, OU559429.1, OU559430.1, OU559431.1, OU559432.1, OU559433.1, OU559434.1, OU559437.1, OU559438.1, OU559439.1, OU559440.1, OU559441.1, OU559442.1, OU559443.1, OU559444.1, OU559445.1, OU559446.1, OU559447.1, OU559448.1, OU559449.1, OU559450.1, OU559451.1, OU559452.1, OU559453.1, OU559454.1, OU559455.1, OU559456.1, OU559457.1, OU559458.1, OU559459.1, OU559464.1, OU559465.1, OU559466.1, OU559473.1, OU559478.1, OU559479.1, OU559480.1, OU559482.1, OU559483.1, OU559484.1, OU559486.1, OU559487.1, OU559488.1, OU559490.1, OU559491.1, OU559492.1, OU559493.1, OU559496.1, OU559499.1, OU559500.1, OU559579.1, OU559584.1, OU559586.1, OU559593.1, OU559597.1, OU559611.1, OU559614.1, OU559622.1, OU559627.1, OU559632.1, OU559634.1, OU559635.1, OU559641.1, OU559644.1, OU559645.1, OU559652.1, OU559653.1, OU559654.1, OU559655.1, OU559661.1, OU559662.1, OU559678.1, OU559680.1, OU559681.1, OU559682.1, OU559683.1, OU559685.1, OU559689.1, OU559690.1, OU559691.1, OU559692.1, OU559693.1, OU559694.1, OU559695.1, OU559696.1, OU559697.1, OU559698.1, OU559699.1, OU559700.1, OU559701.1, OU559702.1, OU559703.1, OU559704.1, OU559705.1, OU559706.1, OU559707.1, OU559708.1, OU559709.1, OU559711.1, OU559712.1, OU559713.1, OU559714.1, OU559715.1, OU559716.1, OU559717.1, OU559719.1, OU559720.1, OU559721.1, OU559722.1, OU559723.1, OU559724.1, OU559725.1, OU559726.1, OU559727.1, OU559728.1, OU559729.1, OU559730.1, OU559731.1, OU559732.1, OU559734.1, OU559739.1, OU559740.1, OU559743.1, OU559744.1, OU559746.1, OU559747.1, OU559749.1, OU559750.1, OU559752.1, OU559753.1, OU559754.1, OU559755.1, OU559756.1, OU559757.1, OU559758.1, OU559761.1, OU559762.1, OU559763.1, OU559766.1, OU559767.1, OU559768.1, OU559770.1, OU559771.1, OU559774.1, OU559775.1, OU559777.1, OU559778.1, OU559779.1, OU559780.1, OU559783.1, OU559784.1, OU559785.1, OU559786.1, OU559788.1, OU559790.1, OU559791.1, OU559792.1, OU559794.1, OU559798.1, OU559909.1, OU559911.1, OU559912.1, OU559913.1, OU559914.1, OU559915.1, OU559916.1, OU559917.1, OU559918.1, OU559919.1, OU559922.1, OU559923.1, OU559924.1, OU559925.1, OU559926.1, OU559927.1, OU559928.1, OU559929.1, OU559930.1, OU559931.1, OU559932.1, OU559934.1, OU559936.1, OU559938.1, OU559939.1, OU559941.1, OU559942.1, OU559943.1, OU559944.1, OU559945.1, OU559946.1, OU559947.1, OU559948.1, OU559949.1, OU559950.1, OU559951.1, OU559952.1, OU559953.1, OU559954.1, OU559955.1, OU559956.1, OU559958.1, OU559959.1, OU559960.1, OU559961.1, OU559964.1, OU559965.1, OU559966.1, OU559967.1, OU559968.1, OU559969.1, OU559971.1, OU559976.1, OU559978.1, OU559979.1, OU559983.1, OU559984.1, OU559985.1, OU559987.1, OU559991.1, OU559992.1, OU559995.1, OU559996.1, OU560004.1, OU560006.1, OU560011.1, OU560012.1, OU560014.1, OU560015.1, OU560018.1, OU560158.1, OU560159.1, OU560160.1, OU560161.1, OU560162.1, OU560163.1, OU560164.1, OU560165.1, OU560166.1, OU560170.1, OU560171.1, OU560172.1, OU560173.1, OU560174.1, OU560175.1, OU560177.1, OU560178.1, OU560182.1, OU560183.1, OU560185.1, OU560187.1, OU560189.1, OU560191.1, OU560192.1, OU560193.1, OU560194.1, OU560195.1, OU560196.1, OU560197.1, OU560199.1, OU560200.1, OU560202.1, OU560203.1, OU560204.1, OU560205.1, OU560206.1, OU560207.1, OU560208.1, OU560209.1, OU560210.1, OU560211.1, OU560212.1, OU560213.1, OU560215.1, OU560216.1, OU560217.1, OU560219.1, OU560220.1, OU560221.1, OU560222.1, OU560223.1, OU560224.1, OU560225.1, OU560226.1, OU560227.1, OU560228.1, OU560229.1, OU560230.1, OU560231.1, OU560232.1, OU560233.1, OU560234.1, OU560235.1, OU560236.1, OU560237.1, OU560238.1, OU560239.1, OU560240.1, OU560241.1, OU560242.1, OU560243.1, OU560244.1, OU560245.1, OU560246.1, OU560247.1, OU560248.1, OU560249.1, OU560250.1, OU560251.1, OU560252.1, OU560253.1, OU560254.1, OU560255.1, OU560256.1, OU560257.1, OU560258.1, OU560259.1, OU560260.1, OU560262.1, OU560263.1, OU560264.1, OU560265.1, OU560266.1, OU560267.1, OU560268.1, OU560269.1, OU560270.1, OU560271.1, OU560272.1, OU560273.1, OU560274.1, OU560275.1, OU560276.1, OU560277.1, OU560278.1, OU560279.1, OU560280.1, OU560281.1, OU560282.1, OU560283.1, OU560284.1, OU560287.1, OU560288.1, OU560293.1, OU560294.1, OU560296.1, OU560298.1, OU560302.1, OU560306.1, OU560307.1, OU560308.1, OU560309.1, OU560311.1, OU560312.1, OU560314.1, OU560318.1, OU560319.1, OU560321.1, OU560324.1, OU560327.1, OU560329.1, OU560330.1, OU560333.1, OU560340.1, OU560343.1, OU560415.1, OU560421.1, OU560429.1, OU560434.1, OU560435.1, OU560436.1, OU560441.1, OU560442.1, OU560448.1, OU560453.1, OU560454.1, OU560457.1, OU560463.1, OU560464.1, OU560470.1, OU560474.1, OU560622.1, OU560625.1, OU560634.1, OU560636.1, OU560645.1, OU560659.1, OU560666.1, OU560682.1, OU560691.1, OU560692.1, OU560693.1, OU560694.1, OU560695.1, OU560696.1, OU560697.1, OU560698.1, OU560699.1, OU560700.1, OU560701.1, OU560702.1, OU560703.1, OU560704.1, OU560705.1, OU560706.1, OU560710.1, OU560712.1, OU560714.1, OU560719.1, OU560726.1, OU560727.1, OU560728.1, OU560729.1, OU560734.1, OU560736.1, OU560738.1, OU560740.1, OU560747.1, OU560749.1, OU560753.1, OU560756.1, OU560757.1, OU560760.1, OU560761.1, OU560762.1, OU560765.1, OU560771.1, OU560772.1, OU560776.1, OU560778.1, OU560780.1, OU560781.1, OU560786.1, OU560787.1, OU560788.1, OU560790.1, OU560791.1, OU560793.1, OU560795.1, OU560797.1, OU560916.1, OU560917.1, OU560918.1, OU560920.1, OU560922.1, OU560923.1, OU560927.1, OU560928.1, OU560930.1, OU560932.1, OU560933.1, OU560934.1, OU560941.1, OU560944.1, OU560945.1, OU560947.1, OU560950.1, OU560956.1, OU560958.1, OU560959.1, OU560960.1, OU560961.1, OU560962.1, OU560963.1, OU560964.1, OU560965.1, OU560966.1, OU560967.1, OU560968.1, OU560969.1, OU560970.1, OU560971.1, OU560972.1, OU560973.1, OU560975.1, OU560976.1, OU560977.1, OU560978.1, OU560980.1, OU560981.1, OU560982.1, OU560983.1, OU560984.1, OU560986.1, OU560987.1, OU560988.1, OU560989.1, OU560990.1, OU560991.1, OU560992.1, OU560993.1, OU560994.1, OU560995.1, OU560996.1, OU560997.1, OU560998.1, OU560999.1, OU561000.1, OU561001.1, OU561002.1, OU561003.1, OU561004.1, OU561005.1, OU561006.1, OU561007.1, OU561008.1, OU561009.1, OU561010.1, OU561011.1, OU561012.1, OU561013.1, OU561014.1, OU561015.1, OU561016.1, OU561017.1, OU561018.1, OU561019.1, OU561020.1, OU561021.1, OU561022.1, OU561023.1, OU561024.1, OU561025.1, OU561026.1, OU561027.1, OU561028.1, OU561029.1, OU561030.1, OU561031.1, OU561032.1, OU561033.1, OU561034.1, OU561035.1, OU561036.1, OU561037.1, OU561038.1, OU561040.1, OU561041.1, OU561042.1, OU561043.1, OU561044.1, OU561045.1, OU561046.1, OU561048.1, OU561049.1, OU561050.1, OU561051.1, OU561052.1, OU561053.1, OU561054.1, OU561055.1, OU561056.1, OU561057.1, OU561058.1, OU561059.1, OU561060.1, OU561061.1, OU561062.1, OU561063.1, OU561064.1, OU561065.1, OU561066.1, OU561067.1, OU561175.1, OU561178.1, OU561179.1, OU561180.1, OU561181.1, OU561183.1, OU561184.1, OU561185.1, OU561186.1, OU561188.1, OU561189.1, OU561191.1, OU561193.1, OU561195.1, OU561199.1, OU561201.1, OU561202.1, OU561205.1, OU561206.1, OU561207.1, OU561208.1, OU561209.1, OU561211.1, OU561213.1, OU561214.1, OU561215.1, OU561217.1, OU561218.1, OU561219.1, OU561220.1, OU561221.1, OU561223.1, OU561224.1, OU561225.1, OU561226.1, OU561227.1, OU561228.1, OU561229.1, OU561231.1, OU561232.1, OU561235.1, OU561236.1, OU561237.1, OU561239.1, OU561241.1, OU561242.1, OU561243.1, OU561244.1, OU561245.1, OU561246.1, OU561247.1, OU561248.1, OU561250.1, OU561253.1, OU561254.1, OU561256.1, OU561257.1, OU561258.1, OU561264.1, OU561266.1, OU561267.1, OU561268.1, OU561270.1, OU561272.1, OU561275.1, OU561276.1, OU561277.1, OU561278.1, OU561279.1, OU561281.1, OU561411.1, OU561423.1, OU561428.1, OU561431.1, OU561434.1, OU561442.1, OU561443.1, OU561445.1, OU561448.1, OU561451.1, OU561457.1, OU561462.1, OU561468.1, OU561472.1, OU561473.1, OU561476.1, OU561477.1, OU561478.1, OU561481.1, OU561484.1, OU561485.1, OU561707.1, OU561708.1, OU561709.1, OU561710.1, OU561711.1, OU561712.1, OU561713.1, OU561714.1, OU561715.1, OU561716.1, OU561717.1, OU561718.1, OU561719.1, OU561720.1, OU561721.1, OU561722.1, OU561723.1, OU561724.1, OU561727.1, OU561728.1, OU561730.1, OU561735.1, OU561737.1, OU561739.1, OU561740.1, OU561743.1, OU561744.1, OU561745.1, OU561749.1, OU561750.1, OU561751.1, OU561754.1, OU561758.1, OU561759.1, OU561761.1, OU561762.1, OU561764.1, OU561766.1, OU561767.1, OU561770.1, OU561772.1, OU561773.1, OU561774.1, OU561775.1, OU561777.1, OU561778.1, OU561785.1, OU561786.1, OU561790.1, OU561791.1, OU561792.1, OU561794.1, OU561796.1, OU561799.1, OU561801.1, OU561802.1, OU561805.1, OU561806.1, OU561808.1, OU561813.1, OU562611.1, OU562612.1, OU562621.1, OU562622.1, OU562623.1, OU562627.1, OU562632.1, OU562633.1, OU562638.1, OU562640.1, OU562642.1, OU562643.1, OU562646.1, OU562651.1, OU562658.1, OU562661.1, OU562662.1, OU562665.1, OU562669.1, OU562670.1, OU562671.1, OU562674.1, OU562680.1, OU562681.1, OU562685.1, OU562686.1, OU562687.1, OU562688.1, OU562695.1, OU562698.1, OU562699.1, OU562703.1, OU562705.1, OU562708.1, OU562710.1, OU562711.1, OU562714.1, OU563162.1, OU563165.1, OU563167.1, OU563171.1, OU563175.1, OU563180.1, OU563181.1, OU563182.1, OU563185.1, OU563188.1, OU563198.1, OU563203.1, OU563209.1, OU563210.1, OU563216.1, OU563237.1, OU563242.1, OU563253.1, OU563254.1, OU563255.1, OU563256.1, OU563257.1, OU563258.1, OU563259.1, OU563260.1, OU563262.1, OU563263.1, OU563264.1, OU563265.1, OU563266.1, OU563267.1, OU563269.1, OU563270.1, OU563271.1, OU563272.1, OU563278.1, OU563281.1, OU563282.1, OU563283.1, OU563285.1, OU563286.1, OU563288.1, OU563291.1, OU563293.1, OU563294.1, OU563295.1, OU563297.1, OU563299.1, OU563300.1, OU563302.1, OU563304.1, OU563307.1, OU563313.1, OU563319.1, OU563322.1, OU563323.1, OU563327.1, OU563328.1, OU563329.1, OU563330.1, OU563332.1, OU563333.1, OU563335.1, OU563336.1, OU563338.1, OU563339.1, OU563341.1, OU563343.1, OU563344.1, OU563346.1, OU563347.1, OU563348.1, OU563351.1, OU563352.1, OU563355.1, OU563356.1, OU563357.1, OU563358.1, OU563359.1, OU563360.1, OU563361.1, OU563362.1, OU563363.1, OU563364.1, OU563365.1, OU563366.1, OU563367.1, OU563368.1, OU563369.1, OU563370.1, OU563371.1, OU563372.1, OU563373.1, OU563374.1, OU563375.1, OU563376.1, OU563378.1, OU563381.1, OU563383.1, OU563385.1, OU563387.1, OU563390.1, OU563391.1, OU563392.1, OU563394.1, OU563397.1, OU563400.1, OU563403.1, OU563404.1, OU563412.1, OU563423.1, OU563424.1, OU563425.1, OU563426.1, OU563429.1, OU563430.1, OU563431.1, OU563434.1, OU563436.1, OU563439.1, OU563445.1, OU563448.1, OU563452.1, OU563453.1, OU563458.1, OU563461.1, OU563465.1, OU563487.1, OU563488.1, OU563489.1, OU563490.1, OU563492.1, OU563494.1, OU563495.1, OU563496.1, OU563497.1, OU563499.1, OU563500.1, OU563502.1, OU563505.1, OU563506.1, OU563508.1, OU563509.1, OU563511.1, OU563512.1, OU563513.1, OU563514.1, OU563515.1, OU563516.1, OU563517.1, OU563518.1, OU563519.1, OU563520.1, OU563521.1, OU563522.1, OU563523.1, OU563524.1, OU563525.1, OU563529.1, OU563530.1, OU563531.1, OU563532.1, OU563533.1, OU563534.1, OU563536.1, OU563537.1, OU563538.1, OU563539.1, OU563540.1, OU563541.1, OU563542.1, OU563544.1, OU563546.1, OU563548.1, OU563549.1, OU563550.1, OU563552.1, OU563554.1, OU563555.1, OU563556.1, OU563558.1, OU563561.1, OU563562.1, OU563563.1, OU563565.1, OU563568.1, OU563569.1, OU563571.1, OU563572.1, OU563573.1, OU563619.1, OU563623.1, OU563625.1, OU563649.1, OU563659.1, OU563664.1, OU563666.1, OU563675.1, OU563681.1, OU563722.1, OU563762.1, OU563767.1, OU563770.1, OU563816.1, OU563819.1, OU563823.1, OU563828.1, OU563834.1, OU563835.1, OU563844.1, OU563845.1, OU563846.1, OU563849.1, OU563852.1, OU563855.1, OU563857.1, OU563862.1, OU563864.1, OU563871.1, OU563875.1, OU563878.1, OU563903.1, OU563905.1, OU563906.1, OU563908.1, OU563909.1, OU563910.1, OU563916.1, OU563917.1, OU563918.1, OU563919.1, OU563920.1, OU563921.1, OU563922.1, OU563923.1, OU563924.1, OU563925.1, OU563926.1, OU563927.1, OU563928.1, OU563943.1, OU563944.1, OU563952.1, OU563953.1, OU563956.1, OU563959.1, OU563968.1, OU563980.1, OU563989.1, OU564036.1, OU564043.1, OU564060.1, OU564070.1, OU564085.1, OU564089.1, OU564117.1, OU564139.1, OU564143.1, OU564145.1, OU564155.1, OU564382.1, OU564384.1, OU564387.1, OU564388.1, OU564393.1, OU564399.1, OU564401.1, OU564403.1, OU564405.1, OU564406.1, OU564408.1, OU564410.1, OU564412.1, OU564413.1, OU564415.1, OU564418.1, OU564419.1, OU564421.1, OU564422.1, OU564423.1, OU564427.1, OU564430.1, OU564431.1, OU564435.1, OU564436.1, OU564437.1, OU564438.1, OU564439.1, OU564443.1, OU564444.1, OU564445.1, OU564446.1, OU564449.1, OU564470.1, OU564472.1, OU564474.1, OU564660.1, OU564664.1, OU564675.1, OU564676.1, OU564677.1, OU564679.1, OU564680.1, OU564681.1, OU564682.1, OU564687.1, OU564688.1, OU564689.1, OU564690.1, OU564693.1, OU564695.1, OU564698.1, OU564703.1, OU564704.1, OU564706.1, OU564707.1, OU564712.1, OU564713.1, OU564719.1, OU564722.1, OU564725.1, OU564726.1, OU564727.1, OU564728.1, OU564730.1, OU564739.1, OU564740.1, OU564742.1, OU564743.1, OU564746.1, OU564747.1, OU564748.1, OU564749.1, OU564750.1, OU564751.1, OU564754.1, OU564755.1, OU564757.1, OU564759.1, OU564765.1, OU564768.1, OU564771.1, OU564772.1, OU564774.1, OU564777.1, OU564783.1, OU564898.1, OU564901.1, OU564903.1, OU564917.1, OU564918.1, OU564920.1, OU564925.1, OU564930.1, OU564933.1, OU564935.1, OU564936.1, OU564944.1, OU564946.1, OU564947.1, OU564948.1, OU564953.1, OU564959.1, OU564960.1, OU564961.1, OU564962.1, OU564963.1, OU577458.1, OU577460.1, OU577461.1, OU577464.1, OU577468.1, OU577477.1, OU577478.1, OU577482.1, OU577483.1, OU577491.1, OU577503.1, OU577506.1, OU577507.1, OU577508.1, OU577510.1, OU577515.1, OU577517.1, OU577524.1, OU577526.1, OU577527.1, OU577546.1, OU577547.1, OU577549.1, OU577550.1, OU577556.1, OU577557.1, OU577558.1, OU577559.1, OU577563.1, OU577564.1, OU577566.1, OU577568.1, OU577573.1, OU577574.1, OU577576.1, OU577577.1, OU577578.1, OU577580.1, OU577581.1, OU577582.1, OU577583.1, OU577584.1, OU577585.1, OU577592.1, OU577593.1, OU577594.1, OU577596.1, OU577597.1, OU577598.1, OU577599.1, OU577601.1, OU577603.1, OU577604.1, OU577606.1, OU577607.1, OU577609.1, OU577610.1, OU577611.1, OU577612.1, OU577613.1, OU577616.1, OU577617.1, OU577619.1, OU577620.1, OU577621.1, OU577622.1, OU577623.1, OU577624.1, OU577625.1, OU577629.1, OU577630.1, OU577633.1, OU577634.1, OU577635.1, OU577636.1, OU577637.1, OU577638.1, OU577640.1, OU577643.1, OU577646.1, OU577652.1, OU577658.1, OU577661.1, OU577662.1, OU577663.1, OU577664.1, OU577665.1, OU577667.1, OU577669.1, OU577673.1, OU577674.1, OU577675.1, OU577677.1, OU577683.1, OU577684.1, OU577685.1, OU577688.1, OU577689.1, OU577691.1, OU577692.1, OU577693.1, OU577697.1, OU577699.1, OU577700.1, OU577703.1, OU577704.1, OU577708.1, OU577710.1, OU577711.1, OU577713.1, OU577714.1, OU577716.1, OU577719.1, OU577721.1, OU577722.1, OU577723.1, OU577724.1, OU577725.1, OU577726.1, OU577728.1, OU577730.1, OU577731.1, OU577732.1, OU577733.1, OU577735.1, OU577737.1, OU577738.1, OU577739.1, OU577743.1, OU577744.1, OU577745.1, OU577746.1, OU577747.1, OU577752.1, OU577754.1, OU577756.1, OU577757.1, OU577758.1, OU577759.1, OU577760.1, OU577761.1, OU577764.1, OU577765.1, OU577766.1, OU577767.1, OU577775.1, OU577776.1, OU577777.1, OU577778.1, OU577780.1, OU577782.1, OU577783.1, OU577786.1, OU577787.1, OU577788.1, OU577792.1, OU577795.1, OU577797.1, OU577798.1, OU577799.1, OU577801.1, OU577806.1, OU577808.1, OU577812.1, OU577813.1, OU577816.1, OU577817.1, OU577820.1, OU577822.1, OU577823.1, OU577825.1, OU577826.1, OU577827.1, OU577828.1, OU577829.1, OU577830.1, OU577832.1, OU577833.1, OU577834.1, OU577836.1, OU577837.1, OU577839.1, OU577840.1, OU577842.1, OU577843.1, OU577844.1, OU577848.1, OU577849.1, OU577853.1, OU577855.1, OU577966.1, OU577968.1, OU577970.1, OU577972.1, OU577973.1, OU577975.1, OU577977.1, OU577980.1, OU577981.1, OU577982.1, OU577984.1, OU577985.1, OU577986.1, OU577988.1, OU577991.1, OU577993.1, OU577994.1, OU577997.1, OU577998.1, OU577999.1, OU578000.1, OU578001.1, OU578002.1, OU578009.1, OU578010.1, OU578013.1, OU578018.1, OU578019.1, OU578020.1, OU578022.1, OU578023.1, OU578026.1, OU578027.1, OU578028.1, OU578029.1, OU578031.1, OU578034.1, OU578035.1, OU578036.1, OU578037.1, OU578039.1, OU578041.1, OU578042.1, OU578043.1, OU578046.1, OU578048.1, OU578049.1, OU578050.1, OU578052.1, OU578056.1, OU578057.1, OU578062.1, OU578066.1, OU578067.1, OU578070.1, OU578072.1, OU578074.1, OU578076.1, OU578077.1, OU578080.1, OU578081.1, OU578083.1, OU578084.1, OU578086.1, OU578087.1, OU578090.1, OU578092.1, OU578093.1, OU578094.1, OU578095.1, OU578096.1, OU578098.1, OU578099.1, OU578100.1, OU578102.1, OU578103.1, OU578108.1, OU578109.1, OU578110.1, OU578112.1, OU578113.1, OU578121.1, OU578122.1, OU578123.1, OU578124.1, OU578126.1, OU578127.1, OU578130.1, OU578132.1, OU578133.1, OU578134.1, OU578135.1, OU578138.1, OU578143.1, OU578144.1, OU578145.1, OU578147.1, OU578149.1, OU578150.1, OU578151.1, OU578153.1, OU578158.1, OU578159.1, OU578166.1, OU578167.1, OU578168.1, OU578169.1, OU578170.1, OU578171.1, OU578172.1, OU578173.1, OU578174.1, OU578179.1, OU578180.1, OU578182.1, OU578184.1, OU578186.1, OU578187.1, OU578189.1, OU578190.1, OU578191.1, OU578192.1, OU578193.1, OU578195.1, OU578197.1, OU578200.1, OU578202.1, OU578203.1, OU578204.1, OU578206.1, OU578207.1, OU578222.1, OU578223.1, OU578229.1, OU578907.1, OU578914.1, OU578918.1, OU578940.1, OU578948.1, OU578950.1, OU578952.1, OU578957.1, OU578959.1, OU578960.1, OU578961.1, OU578963.1, OU578964.1, OU578965.1, OU578966.1, OU578967.1, OU578968.1, OU578971.1, OU578973.1, OU578975.1, OU578979.1, OU578984.1, OU578985.1, OU578986.1, OU578988.1, OU578989.1, OU578990.1, OU578993.1, OU578994.1, OU578995.1, OU578998.1, OU579001.1, OU579002.1, OU579007.1, OU579009.1, OU579010.1, OU579011.1, OU579012.1, OU579015.1, OU579018.1, OU579019.1, OU579020.1, OU579022.1, OU579024.1, OU579025.1, OU579027.1, OU579030.1, OU579033.1, OU579044.1, OU579050.1, OU579053.1, OU579056.1, OU579058.1, OU579068.1, OU579070.1, OU579439.1, OU579440.1, OU579441.1, OU579446.1, OU579448.1, OU579449.1, OU579451.1, OU579453.1, OU579454.1, OU579455.1, OU579456.1, OU579464.1, OU579465.1, OU579468.1, OU579473.1, OU579474.1, OU579477.1, OU579480.1, OU579481.1, OU579483.1, OU579484.1, OU579490.1, OU579491.1, OU579492.1, OU579494.1, OU579496.1, OU579502.1, OU579504.1, OU579505.1, OU579507.1, OU579508.1, OU579509.1, OU579511.1, OU579512.1, OU579513.1, OU579514.1, OU579540.1, OU579556.1, OU579570.1, OU579580.1, OU579581.1, OU579584.1, OU579585.1, OU579586.1, OU579587.1, OU579590.1, OU579594.1, OU579595.1, OU579597.1, OU579598.1, OU579600.1, OU579603.1, OU579605.1, OU579606.1, OU579607.1, OU579609.1, OU579610.1, OU579612.1, OU579613.1, OU579615.1, OU579620.1, OU579621.1, OU579623.1, OU579624.1, OU579625.1, OU579626.1, OU579627.1, OU579631.1, OU579632.1, OU579634.1, OU579635.1, OU579637.1, OU579639.1, OU579640.1, OU579642.1, OU579648.1, OU579650.1, OU579652.1, OU579656.1, OU579657.1, OU579658.1, OU579659.1, OU579662.1, OU579664.1, OU579665.1, OU579670.1, OU579672.1, OU579673.1, OU579674.1, OU579676.1, OU579677.1, OU579679.1, OU579683.1, OU579686.1, OU579690.1, OU579694.1, OU579696.1, OU579697.1, OU579698.1, OU579710.1, OU580532.1, OU580534.1, OU580535.1, OU580536.1, OU580538.1, OU580539.1, OU580540.1, OU580541.1, OU580542.1, OU580547.1, OU580548.1, OU580549.1, OU580550.1, OU580551.1, OU580552.1, OU580553.1, OU580554.1, OU580555.1, OU580556.1, OU580557.1, OU580558.1, OU580559.1, OU580560.1, OU580561.1, OU580562.1, OU580563.1, OU580564.1, OU580565.1, OU580566.1, OU580567.1, OU580568.1, OU580569.1, OU580571.1, OU580572.1, OU580573.1, OU580574.1, OU580575.1, OU580576.1, OU580586.1, OU580600.1, OU580602.1, OU580777.1, OU580793.1, OU580796.1, OU580797.1, OU580798.1, OU580799.1, OU580800.1, OU580801.1, OU580802.1, OU580803.1, OU580804.1, OU580805.1, OU580806.1, OU580807.1, OU580808.1, OU580809.1, OU580810.1, OU580811.1, OU580812.1, OU580813.1, OU580815.1, OU580816.1, OU580817.1, OU580818.1, OU580819.1, OU580821.1, OU580822.1, OU580823.1, OU580824.1, OU580825.1, OU580826.1, OU580828.1, OU580829.1, OU580830.1, OU580833.1, OU580834.1, OU580835.1, OU580836.1, OU580837.1, OU580838.1, OU580839.1, OU580840.1, OU580841.1, OU580842.1, OU580843.1, OU580844.1, OU580845.1, OU580846.1, OU580847.1, OU580848.1, OU580849.1, OU580850.1, OU580851.1, OU580852.1, OU580853.1, OU580854.1, OU580855.1, OU580856.1, OU580857.1, OU580858.1, OU580859.1, OU580860.1, OU580861.1, OU580862.1, OU580863.1, OU580864.1, OU580865.1, OU580866.1, OU580867.1, OU580868.1, OU580869.1, OU580870.1, OU580871.1, OU580872.1, OU580873.1, OU580874.1, OU580875.1, OU580876.1, OU580879.1, OU580880.1, OU580892.1, OU580893.1, OU580895.1, OU580902.1, OU581046.1, OU581047.1, OU581048.1, OU581049.1, OU581050.1, OU581051.1, OU581052.1, OU581053.1, OU581054.1, OU581055.1, OU581056.1, OU581058.1, OU581059.1, OU581060.1, OU581061.1, OU581063.1, OU581064.1, OU581065.1, OU581066.1, OU581067.1, OU581069.1, OU581070.1, OU581071.1, OU581072.1, OU581073.1, OU581074.1, OU581076.1, OU581078.1, OU581079.1, OU581080.1, OU581081.1, OU581082.1, OU581083.1, OU581084.1, OU581085.1, OU581086.1, OU581087.1, OU581088.1, OU581089.1, OU581091.1, OU581092.1, OU581093.1, OU581094.1, OU581095.1, OU581096.1, OU581097.1, OU581098.1, OU581099.1, OU581100.1, OU581101.1, OU581102.1, OU581103.1, OU581104.1, OU581105.1, OU581106.1, OU581107.1, OU581108.1, OU581109.1, OU581110.1, OU581111.1, OU581112.1, OU581113.1, OU581114.1, OU581116.1, OU581117.1, OU581118.1, OU581120.1, OU581122.1, OU581127.1, OU581128.1, OU581129.1, OU581132.1, OU581135.1, OU581137.1, OU581141.1, OU581142.1, OU581145.1, OU581244.1, OU581295.1, OU584632.1, OU584634.1, OU584635.1, OU584636.1, OU584637.1, OU584638.1, OU584639.1, OU584640.1, OU584641.1, OU584642.1, OU584643.1, OU584644.1, OU584645.1, OU584646.1, OU584647.1, OU584648.1, OU584649.1, OU584650.1, OU584651.1, OU584652.1, OU584653.1, OU584654.1, OU584655.1, OU584656.1, OU584657.1, OU584661.1, OU584662.1, OU584664.1, OU584665.1, OU584669.1, OU584671.1, OU584677.1, OU584679.1, OU584680.1, OU584682.1, OU584684.1, OU584688.1, OU584689.1, OU584756.1, OU584757.1, OU584759.1, OU584767.1, OU584768.1, OU584848.1, OU584849.1, OU584852.1, OU584857.1, OU584860.1, OU584864.1, OU584868.1, OU584872.1, OU584874.1, OU584876.1, OU584878.1, OU584879.1, OU584880.1, OU584888.1, OU585025.1, OU585141.1, OU585142.1, OU585143.1, OU585144.1, OU585145.1, OU585146.1, OU585148.1, OU585149.1, OU585150.1, OU585151.1, OU585152.1, OU585153.1, OU585155.1, OU585156.1, OU585158.1, OU585161.1, OU585162.1, OU585163.1, OU585164.1, OU585165.1, OU585166.1, OU585169.1, OU585170.1, OU585171.1, OU585172.1, OU585173.1, OU585175.1, OU585177.1, OU585178.1, OU585186.1, OU585187.1, OU585188.1, OU585189.1, OU585190.1, OU585191.1, OU585192.1, OU585193.1, OU585195.1, OU585215.1, OU585383.1, OU585384.1, OU585385.1, OU585386.1, OU585387.1, OU585388.1, OU585389.1, OU585390.1, OU585391.1, OU585392.1, OU585393.1, OU585394.1, OU585395.1, OU585397.1, OU585398.1, OU585399.1, OU585400.1, OU585401.1, OU585402.1, OU585404.1, OU585405.1, OU585406.1, OU585407.1, OU585408.1, OU585409.1, OU585410.1, OU585411.1, OU585412.1, OU585413.1, OU585414.1, OU585415.1, OU585416.1, OU585417.1, OU585423.1, OU585424.1, OU585425.1, OU585441.1, OU585443.1, OU585444.1, OU585450.1, OU585452.1, OU585456.1, OU585458.1, OU585459.1, OU585460.1, OU585461.1, OU585465.1, OU585467.1, OU585468.1, OU585472.1, OU585475.1, OU585477.1, OU585478.1, OU585480.1, OU585481.1, OU585484.1, OU585487.1, OU585489.1, OU585490.1, OU585491.1, OU585492.1, OU585493.1, OU585494.1, OU585495.1, OU585496.1, OU585497.1, OU585498.1, OU585499.1, OU585500.1, OU585501.1, OU585502.1, OU585503.1, OU585504.1, OU585515.1, OU585516.1, OU585520.1, OU585521.1, OU585522.1, OU585523.1, OU585524.1, OU585525.1, OU585627.1, OU585629.1, OU585631.1, OU585632.1, OU585641.1, OU585643.1, OU585645.1, OU585646.1, OU585647.1, OU585648.1, OU585649.1, OU585650.1, OU585651.1, OU585652.1, OU585653.1, OU585654.1, OU585655.1, OU585656.1, OU585657.1, OU585658.1, OU585659.1, OU585660.1, OU585661.1, OU585662.1, OU585663.1, OU585664.1, OU585665.1, OU585666.1, OU585667.1, OU585669.1, OU585670.1, OU585671.1, OU585672.1, OU585673.1, OU585674.1, OU585675.1, OU585676.1, OU585677.1, OU585678.1, OU585679.1, OU585680.1, OU585681.1, OU585682.1, OU585683.1, OU585685.1, OU585688.1, OU585689.1, OU585690.1, OU585692.1, OU585693.1, OU585694.1, OU585695.1, OU585696.1, OU585697.1, OU585698.1, OU585699.1, OU585703.1, OU585704.1, OU585705.1, OU585706.1, OU585707.1, OU585708.1, OU585709.1, OU585710.1, OU585711.1, OU585712.1, OU585713.1, OU585714.1, OU585715.1, OU585716.1, OU585717.1, OU585718.1, OU585719.1, OU585720.1, OU585721.1, OU585722.1, OU585723.1, OU585724.1, OU585725.1, OU585726.1, OU585727.1, OU585728.1, OU585729.1, OU585730.1, OU585731.1, OU585732.1, OU585733.1, OU585734.1, OU585735.1, OU585736.1, OU585737.1, OU585738.1, OU585739.1, OU585740.1, OU585741.1, OU585743.1, OU585744.1, OU585745.1, OU585746.1, OU585747.1, OU585748.1, OU585749.1, OU585750.1, OU585751.1, OU585752.1, OU585753.1, OU585754.1, OU585756.1, OU585757.1, OU585761.1, OU585763.1, OU585769.1, OU585777.1, OU585779.1, OU585780.1, OU585781.1, OU585783.1, OU585785.1, OU585786.1, OU585789.1, OU585792.1, OU585797.1, OU585801.1, OU585802.1, OU585803.1, OU585804.1, OU585805.1, OU585822.1, OU585823.1, OU585903.1, OU585905.1, OU585911.1, OU585914.1, OU585915.1, OU585916.1, OU585917.1, OU585918.1, OU585919.1, OU585920.1, OU585921.1, OU585922.1, OU585923.1, OU585924.1, OU585925.1, OU585926.1, OU585931.1, OU585932.1, OU585933.1, OU585935.1, OU585938.1, OU585939.1, OU585940.1, OU585941.1, OU585944.1, OU585945.1, OU585946.1, OU585948.1, OU585949.1, OU585950.1, OU585952.1, OU585953.1, OU585955.1, OU585956.1, OU585957.1, OU585959.1, OU585962.1, OU585964.1, OU585965.1, OU585966.1, OU585967.1, OU585969.1, OU585970.1, OU585972.1, OU585976.1, OU585978.1, OU585980.1, OU585981.1, OU585982.1, OU585983.1, OU585987.1, OU585989.1, OU585990.1, OU585993.1, OU585994.1, OU585996.1, OU585997.1, OU586137.1, OU586145.1, OU586146.1, OU586149.1, OU586151.1, OU586152.1, OU586156.1, OU586158.1, OU586159.1, OU586163.1, OU586164.1, OU586166.1, OU586169.1, OU586171.1, OU586173.1, OU586179.1, OU586180.1, OU586183.1, OU586184.1, OU586185.1, OU586186.1, OU586187.1, OU586188.1, OU586189.1, OU586190.1, OU586191.1, OU586192.1, OU586193.1, OU586194.1, OU586195.1, OU586196.1, OU586197.1, OU586198.1, OU586200.1, OU586201.1, OU586202.1, OU586203.1, OU586204.1, OU586205.1, OU586206.1, OU586207.1, OU586208.1, OU586209.1, OU586210.1, OU586211.1, OU586212.1, OU586213.1, OU586214.1, OU586215.1, OU586216.1, OU586217.1, OU586218.1, OU586219.1, OU586220.1, OU586221.1, OU586222.1, OU586223.1, OU586224.1, OU586225.1, OU586226.1, OU586227.1, OU586228.1, OU586229.1, OU586230.1, OU586231.1, OU586232.1, OU586233.1, OU586234.1, OU586235.1, OU586236.1, OU586237.1, OU586238.1, OU586239.1, OU586240.1, OU586241.1, OU586242.1, OU586243.1, OU586245.1, OU586246.1, OU586248.1, OU586250.1, OU586253.1, OU586307.1, OU586309.1, OU586311.1, OU586312.1, OU586313.1, OU586419.1, OU586422.1, OU586423.1, OU586425.1, OU586426.1, OU586427.1, OU586429.1, OU586430.1, OU586432.1, OU586433.1, OU586434.1, OU586436.1, OU586437.1, OU586438.1, OU586439.1, OU586440.1, OU586441.1, OU586442.1, OU586443.1, OU586444.1, OU586445.1, OU586446.1, OU586447.1, OU586448.1, OU586450.1, OU586451.1, OU586452.1, OU586453.1, OU586454.1, OU586455.1, OU586456.1, OU586457.1, OU586459.1, OU586460.1, OU586461.1, OU586462.1, OU586463.1, OU586464.1, OU586465.1, OU586466.1, OU586467.1, OU586468.1, OU586469.1, OU586472.1, OU586473.1, OU586474.1, OU586475.1, OU586476.1, OU586478.1, OU586479.1, OU586480.1, OU586486.1, OU586487.1, OU586488.1, OU586489.1, OU586490.1, OU586491.1, OU586492.1, OU586493.1, OU586494.1, OU586495.1, OU586497.1, OU586498.1, OU586499.1, OU586500.1, OU586501.1, OU586502.1, OU586503.1, OU586504.1, OU586507.1, OU586508.1, OU586510.1, OU586511.1, OU586512.1, OU586646.1, OU586648.1, OU586649.1, OU586650.1, OU586654.1, OU586656.1, OU586660.1, OU586663.1, OU586664.1, OU586667.1, OU586668.1, OU586670.1, OU586671.1, OU586672.1, OU586674.1, OU586675.1, OU586679.1, OU586681.1, OU586682.1, OU586684.1, OU586691.1, OU586695.1, OU586699.1, OU586701.1, OU586702.1, OU586704.1, OU586705.1, OU586706.1, OU586707.1, OU586708.1, OU586709.1, OU586711.1, OU586712.1, OU586714.1, OU586715.1, OU586716.1, OU586717.1, OU586718.1, OU586719.1, OU586720.1, OU586722.1, OU586724.1, OU586725.1, OU586726.1, OU586727.1, OU586728.1, OU586729.1, OU586730.1, OU586731.1, OU586732.1, OU586733.1, OU586734.1, OU586735.1, OU586736.1, OU586737.1, OU586738.1, OU586739.1, OU586740.1, OU586741.1, OU586742.1, OU586743.1, OU586744.1, OU586745.1, OU586746.1, OU586747.1, OU586748.1, OU586749.1, OU586750.1, OU586751.1, OU586752.1, OU586753.1, OU586754.1, OU586755.1, OU586756.1, OU586757.1, OU586758.1, OU586760.1, OU586761.1, OU586762.1, OU586763.1, OU586764.1, OU586765.1, OU586766.1, OU586767.1, OU586768.1, OU586769.1, OU586770.1, OU586771.1, OU586772.1, OU586773.1, OU586774.1, OU586775.1, OU586776.1, OU586777.1, OU586779.1, OU586780.1, OU586781.1, OU586782.1, OU586783.1, OU586784.1, OU586785.1, OU586786.1, OU586787.1, OU586788.1, OU586789.1, OU586790.1, OU586791.1, OU586792.1, OU586793.1, OU586794.1, OU586795.1, OU586796.1, OU586797.1, OU586798.1, OU586799.1, OU586800.1, OU586802.1, OU586803.1, OU586804.1, OU586805.1, OU586806.1, OU586807.1, OU586808.1, OU586809.1, OU586810.1, OU586811.1, OU586812.1, OU586813.1, OU586814.1, OU586815.1, OU586819.1, OU586821.1, OU586824.1, OU586827.1, OU586829.1, OU586842.1, OU586935.1, OU586938.1, OU586941.1, OU586943.1, OU586944.1, OU586946.1, OU586947.1, OU586948.1, OU586950.1, OU586951.1, OU586954.1, OU586956.1, OU586957.1, OU586958.1, OU586960.1, OU586961.1, OU586965.1, OU586966.1, OU586967.1, OU586972.1, OU586973.1, OU586974.1, OU586975.1, OU586982.1, OU586983.1, OU586984.1, OU586985.1, OU586986.1, OU586993.1, OU586994.1, OU586996.1, OU586999.1, OU587001.1, OU587002.1, OU587003.1, OU587004.1, OU587008.1, OU587011.1, OU587012.1, OU587013.1, OU587016.1, OU587017.1, OU587023.1, OU587027.1, OU587031.1, OU587033.1, OU587035.1, OU587039.1, OU587040.1, OU587169.1, OU587170.1, OU587174.1, OU587175.1, OU587177.1, OU587178.1, OU587181.1, OU587182.1, OU587184.1, OU587185.1, OU587188.1, OU587190.1, OU587191.1, OU587192.1, OU587194.1, OU587195.1, OU587196.1, OU587197.1, OU587198.1, OU587199.1, OU587201.1, OU587202.1, OU587203.1, OU587204.1, OU587205.1, OU587206.1, OU587208.1, OU587211.1, OU587212.1, OU587213.1, OU587214.1, OU587215.1, OU587217.1, OU587218.1, OU587222.1, OU587223.1, OU587224.1, OU587225.1, OU587227.1, OU587228.1, OU587229.1, OU587230.1, OU587232.1, OU587233.1, OU587234.1, OU587235.1, OU587241.1, OU587242.1, OU587243.1, OU587244.1, OU587245.1, OU587246.1, OU587247.1, OU587248.1, OU587249.1, OU587250.1, OU587251.1, OU587253.1, OU587254.1, OU587255.1, OU587256.1, OU587257.1, OU587258.1, OU587259.1, OU587260.1, OU587261.1, OU587262.1, OU587263.1, OU587264.1, OU587265.1, OU587266.1, OU587267.1, OU587268.1, OU587269.1, OU587270.1, OU587271.1, OU587272.1, OU587273.1, OU587274.1, OU587275.1, OU587276.1, OU587277.1, OU587279.1, OU587280.1, OU587281.1, OU587285.1, OU587289.1, OU587292.1, OU587294.1, OU587300.1, OU587306.1, OU587308.1, OU587311.1, OU587314.1, OU587320.1, OU587322.1, OU587324.1, OU587328.1, OU587333.1, OU587339.1, OU587340.1, OU587343.1, OU587344.1, OU587346.1, OU587448.1, OU587449.1, OU587451.1, OU587452.1, OU587453.1, OU587454.1, OU587455.1, OU587456.1, OU587457.1, OU587458.1, OU587459.1, OU587460.1, OU587461.1, OU587462.1, OU587463.1, OU587464.1, OU587465.1, OU587466.1, OU587467.1, OU587468.1, OU587469.1, OU587470.1, OU587472.1, OU587473.1, OU587474.1, OU587475.1, OU587476.1, OU587477.1, OU587478.1, OU587479.1, OU587480.1, OU587481.1, OU587482.1, OU587483.1, OU587484.1, OU587486.1, OU587487.1, OU587488.1, OU587489.1, OU587490.1, OU587491.1, OU587492.1, OU587493.1, OU587494.1, OU587495.1, OU588473.1, OU588475.1, OU588476.1, OU588477.1, OU588478.1, OU588479.1, OU588480.1, OU588481.1, OU588483.1, OU588484.1, OU588485.1, OU588486.1, OU588488.1, OU588489.1, OU588490.1, OU588491.1, OU588492.1, OU588493.1, OU588494.1, OU588495.1, OU588496.1, OU588497.1, OU588498.1, OU588499.1, OU588500.1, OU588501.1, OU588502.1, OU588503.1, OU588504.1, OU588505.1, OU588506.1, OU588507.1, OU588509.1, OU588510.1, OU588511.1, OU588513.1, OU588514.1, OU588515.1, OU588516.1, OU588517.1, OU588518.1, OU588519.1, OU588520.1, OU588521.1, OU588522.1, OU588523.1, OU588524.1, OU588525.1, OU588526.1, OU588527.1, OU588528.1, OU588529.1, OU588532.1, OU588534.1, OU588546.1, OU588547.1, OU588548.1, OU588549.1, OU588555.1, OU588559.1, OU588563.1, OU588566.1, OU588569.1, OU588695.1, OU588696.1, OU588698.1, OU588699.1, OU588701.1, OU588705.1, OU588707.1, OU588709.1, OU588712.1, OU588715.1, OU588724.1, OU588725.1, OU588726.1, OU588727.1, OU588728.1, OU588730.1, OU588746.1, OU588968.1, OU588969.1, OU588972.1, OU588975.1, OU588976.1, OU588978.1, OU588983.1, OU588984.1, OU588985.1, OU588987.1, OU588990.1, OU588992.1, OU588993.1, OU588997.1, OU588998.1, OU589001.1, OU589002.1, OU589003.1, OU589004.1, OU589005.1, OU589006.1, OU589007.1, OU589008.1, OU589009.1, OU589010.1, OU589011.1, OU589012.1, OU589013.1, OU589014.1, OU589015.1, OU589016.1, OU589017.1, OU589018.1, OU589020.1, OU589022.1, OU589027.1, OU589029.1, OU589030.1, OU589031.1, OU589032.1, OU589034.1, OU589035.1, OU589036.1, OU589039.1, OU589042.1, OU589043.1, OU589044.1, OU589046.1, OU589047.1, OU589048.1, OU589049.1, OU589050.1, OU589051.1, OU589054.1, OU589058.1, OU589059.1, OU589060.1, OU589061.1, OU589064.1, OU589065.1, OU589068.1, OU589069.1, OU589070.1, OU589071.1, OU589072.1, OU589239.1, OU589240.1, OU589241.1, OU589242.1, OU589243.1, OU589244.1, OU589245.1, OU589246.1, OU589247.1, OU589248.1, OU589249.1, OU589250.1, OU589251.1, OU589252.1, OU589253.1, OU589254.1, OU589255.1, OU589256.1, OU589257.1, OU589258.1, OU589259.1, OU589260.1, OU589261.1, OU589262.1, OU589263.1, OU589264.1, OU589265.1, OU589266.1, OU589267.1, OU589268.1, OU589269.1, OU589270.1, OU589271.1, OU589272.1, OU589273.1, OU589274.1, OU589276.1, OU589277.1, OU589279.1, OU589280.1, OU589282.1, OU589283.1, OU589285.1, OU589286.1, OU589287.1, OU589288.1, OU589289.1, OU589290.1, OU589291.1, OU589292.1, OU589293.1, OU589294.1, OU589295.1, OU589296.1, OU589297.1, OU589298.1, OU589299.1, OU589300.1, OU589301.1, OU589302.1, OU589303.1, OU589304.1, OU589305.1, OU589306.1, OU589307.1, OU589308.1, OU589309.1, OU589310.1, OU589311.1, OU589312.1, OU589313.1, OU589314.1, OU589315.1, OU589316.1, OU589317.1, OU589318.1, OU589319.1, OU589320.1, OU589321.1, OU589322.1, OU589323.1, OU589324.1, OU589325.1, OU589326.1, OU589327.1, OU589328.1, OU589329.1, OU589330.1, OU589331.1, OU589333.1, OU589334.1, OU589335.1, OU589336.1, OU589337.1, OU589338.1, OU589339.1, OU589340.1, OU589341.1, OU589343.1, OU589344.1, OU589345.1, OU589346.1, OU589347.1, OU589348.1, OU589349.1, OU589350.1, OU589351.1, OU589352.1, OU589353.1, OU589354.1, OU589355.1, OU589357.1, OU589358.1, OU589359.1, OU589360.1, OU589361.1, OU589362.1, OU589364.1, OU589365.1, OU589366.1, OU589367.1, OU589368.1, OU589370.1, OU589371.1, OU589372.1, OU589374.1, OU589375.1, OU589376.1, OU589377.1, OU589379.1, OU589380.1, OU589381.1, OU589382.1, OU589383.1, OU589384.1, OU589385.1, OU589386.1, OU589388.1, OU589389.1, OU589390.1, OU589392.1, OU589394.1, OU589395.1, OU589396.1, OU589397.1, OU589398.1, OU589399.1, OU589400.1, OU589401.1, OU589402.1, OU589403.1, OU589458.1, OU589465.1, OU589467.1, OU589468.1, OU589470.1, OU589473.1, OU589481.1, OU589482.1, OU589487.1, OU589490.1, OU589495.1, OU589499.1, OU589506.1, OU589512.1, OU589513.1, OU589514.1, OU589515.1, OU589516.1, OU589517.1, OU589518.1, OU589519.1, OU589520.1, OU589521.1, OU589522.1, OU589523.1, OU589524.1, OU589525.1, OU589526.1, OU589527.1, OU589528.1, OU589529.1, OU589530.1, OU589531.1, OU589532.1, OU589533.1, OU589534.1, OU589535.1, OU589536.1, OU589537.1, OU589538.1, OU589539.1, OU589540.1, OU589542.1, OU589543.1, OU589544.1, OU589545.1, OU589546.1, OU589547.1, OU589548.1, OU589549.1, OU589550.1, OU589551.1, OU589552.1, OU589553.1, OU589554.1, OU589555.1, OU589556.1, OU589557.1, OU589558.1, OU589559.1, OU589560.1, OU589561.1, OU589562.1, OU589563.1, OU589564.1, OU589565.1, OU589566.1, OU589567.1, OU589568.1, OU589569.1, OU589570.1, OU589571.1, OU589572.1, OU589573.1, OU589574.1, OU589576.1, OU589577.1, OU589578.1, OU589579.1, OU589580.1, OU589581.1, OU589582.1, OU589583.1, OU589584.1, OU589585.1, OU589586.1, OU589587.1, OU589588.1, OU589589.1, OU589590.1, OU589591.1, OU589592.1, OU589593.1, OU589594.1, OU589595.1, OU589596.1, OU589597.1, OU589598.1, OU589599.1, OU589600.1, OU589601.1, OU589602.1, OU589603.1, OU589604.1, OU589605.1, OU589606.1, OU589607.1, OU589608.1, OU589610.1, OU589611.1, OU589612.1, OU589613.1, OU589614.1, OU589615.1, OU589616.1, OU589617.1, OU589618.1, OU589619.1, OU589620.1, OU589621.1, OU589622.1, OU589623.1, OU589625.1, OU589627.1, OU589628.1, OU589631.1, OU589632.1, OU589633.1, OU589635.1, OU589636.1, OU589637.1, OU589639.1, OU589642.1, OU589646.1, OU589648.1, OU589650.1, OU589651.1, OU589652.1, OU589653.1, OU589654.1, OU589655.1, OU589731.1, OU589732.1, OU589733.1, OU589738.1, OU589739.1, OU589740.1, OU589741.1, OU589743.1, OU589745.1, OU589747.1, OU589752.1, OU589762.1, OU589766.1, OU589768.1, OU589770.1, OU589776.1, OU589991.1, OU589994.1, OU589997.1, OU589998.1, OU590002.1, OU590003.1, OU590004.1, OU590007.1, OU590010.1, OU590011.1, OU590013.1, OU590014.1, OU590015.1, OU590016.1, OU590017.1, OU590019.1, OU590020.1, OU590024.1, OU590025.1, OU590027.1, OU590029.1, OU590032.1, OU590033.1, OU590034.1, OU590035.1, OU590036.1, OU590037.1, OU590038.1, OU590039.1, OU590040.1, OU590041.1, OU590042.1, OU590043.1, OU590044.1, OU590045.1, OU590046.1, OU590047.1, OU590048.1, OU590051.1, OU590052.1, OU590053.1, OU590054.1, OU590055.1, OU590056.1, OU590057.1, OU590058.1, OU590059.1, OU590060.1, OU590061.1, OU590062.1, OU590063.1, OU590064.1, OU590065.1, OU590066.1, OU590067.1, OU590069.1, OU590070.1, OU590071.1, OU590072.1, OU590073.1, OU590074.1, OU590075.1, OU590076.1, OU590077.1, OU590078.1, OU590079.1, OU590080.1, OU590081.1, OU590082.1, OU590083.1, OU590084.1, OU590085.1, OU590086.1, OU590087.1, OU590088.1, OU590089.1, OU590090.1, OU590091.1, OU590092.1, OU590093.1, OU590094.1, OU590095.1, OU590096.1, OU590097.1, OU590098.1, OU590099.1, OU590100.1, OU590101.1, OU590102.1, OU590103.1, OU590104.1, OU590105.1, OU590106.1, OU590107.1, OU590108.1, OU590109.1, OU590110.1, OU590111.1, OU590112.1, OU590113.1, OU590114.1, OU590115.1, OU590116.1, OU590117.1, OU590118.1, OU590119.1, OU590120.1, OU590121.1, OU590122.1, OU590123.1, OU590124.1, OU590125.1, OU590126.1, OU590127.1, OU590128.1, OU590129.1, OU590130.1, OU590132.1, OU590133.1, OU590134.1, OU590135.1, OU590136.1, OU590137.1, OU590138.1, OU590139.1, OU590140.1, OU590141.1, OU590142.1, OU590152.1, OU590160.1, OU590162.1, OU590241.1, OU590244.1, OU590247.1, OU590264.1, OU590267.1, OU590271.1, OU590273.1, OU590277.1, OU590281.1, OU590284.1, OU590285.1, OU590286.1, OU590289.1, OU590290.1, OU590295.1, OU590299.1, OU590301.1, OU590304.1, OU590305.1, OU590313.1, OU590316.1, OU590494.1, OU590495.1, OU590496.1, OU590497.1, OU590504.1, OU590506.1, OU590510.1, OU590512.1, OU590516.1, OU590521.1, OU590523.1, OU590525.1, OU590532.1, OU590535.1, OU590536.1, OU590537.1, OU590538.1, OU590539.1, OU590540.1, OU590541.1, OU590542.1, OU590543.1, OU590544.1, OU590546.1, OU590547.1, OU590548.1, OU590549.1, OU590550.1, OU590551.1, OU590552.1, OU590554.1, OU590555.1, OU590556.1, OU590557.1, OU590558.1, OU590559.1, OU590560.1, OU590561.1, OU590562.1, OU590563.1, OU590564.1, OU590565.1, OU590566.1, OU590567.1, OU590568.1, OU590570.1, OU590571.1, OU590572.1, OU590573.1, OU590574.1, OU590575.1, OU590576.1, OU590577.1, OU590578.1, OU590579.1, OU590580.1, OU590581.1, OU590582.1, OU590583.1, OU590584.1, OU590585.1, OU590586.1, OU590587.1, OU590588.1, OU590589.1, OU590590.1, OU590591.1, OU590592.1, OU590593.1, OU590594.1, OU590595.1, OU590596.1, OU590597.1, OU590598.1, OU590599.1, OU590600.1, OU590601.1, OU590602.1, OU590603.1, OU590604.1, OU590605.1, OU590606.1, OU590607.1, OU590608.1, OU590609.1, OU590610.1, OU590611.1, OU590612.1, OU590613.1, OU590614.1, OU590615.1, OU590616.1, OU590617.1, OU590618.1, OU590619.1, OU590620.1, OU590621.1, OU590622.1, OU590623.1, OU590624.1, OU590625.1, OU590626.1, OU590627.1, OU590628.1, OU590629.1, OU590630.1, OU590632.1, OU590633.1, OU590634.1, OU590635.1, OU590636.1, OU590637.1, OU590638.1, OU590639.1, OU590640.1, OU590641.1, OU590642.1, OU590643.1, OU590644.1, OU590645.1, OU590646.1, OU590647.1, OU590648.1, OU590649.1, OU590650.1, OU590651.1, OU590652.1, OU590653.1, OU590674.1, OU590677.1, OU590694.1, OU590766.1, OU590772.1, OU590774.1, OU590776.1, OU590778.1, OU590780.1, OU590781.1, OU590785.1, OU590786.1, OU590787.1, OU590788.1, OU590789.1, OU590790.1, OU590791.1, OU590792.1, OU590793.1, OU590794.1, OU590795.1, OU590796.1, OU590797.1, OU590798.1, OU590799.1, OU590800.1, OU590801.1, OU590802.1, OU590803.1, OU590804.1, OU590805.1, OU590806.1, OU590807.1, OU590808.1, OU590809.1, OU590811.1, OU590812.1, OU590813.1, OU590814.1, OU590815.1, OU590816.1, OU590817.1, OU590818.1, OU590819.1, OU590820.1, OU590821.1, OU590822.1, OU590823.1, OU590824.1, OU590825.1, OU590826.1, OU590827.1, OU590828.1, OU590829.1, OU590830.1, OU590832.1, OU590833.1, OU590834.1, OU590835.1, OU590836.1, OU590837.1, OU590838.1, OU590839.1, OU590840.1, OU590841.1, OU590842.1, OU590843.1, OU590844.1, OU590845.1, OU590846.1, OU590847.1, OU590848.1, OU590850.1, OU590851.1, OU590852.1, OU590853.1, OU590854.1, OU590855.1, OU590857.1, OU590858.1, OU590859.1, OU590860.1, OU590861.1, OU590862.1, OU590863.1, OU590864.1, OU590865.1, OU590866.1, OU590867.1, OU590868.1, OU590869.1, OU590870.1, OU590871.1, OU590872.1, OU590873.1, OU590874.1, OU590875.1, OU590876.1, OU590877.1, OU590878.1, OU590879.1, OU590880.1, OU590881.1, OU590882.1, OU590883.1, OU590884.1, OU590885.1, OU590886.1, OU590887.1, OU590889.1, OU590890.1, OU590891.1, OU590892.1, OU590893.1, OU590894.1, OU590895.1, OU590896.1, OU590897.1, OU590898.1, OU590899.1, OU590900.1, OU590901.1, OU590902.1, OU590903.1, OU590904.1, OU590905.1, OU590906.1, OU590907.1, OU590908.1, OU590909.1, OU590911.1, OU590912.1, OU590913.1, OU590916.1, OU590919.1, OU590923.1, OU590926.1, OU590933.1, OU590936.1, OU590938.1, OU590941.1, OU590945.1, OU590947.1, OU590948.1, OU590949.1, OU590950.1, OU590952.1, OU590954.1, OU590957.1, OU591022.1, OU591023.1, OU591025.1, OU591027.1, OU591028.1, OU591029.1, OU591030.1, OU591031.1, OU591032.1, OU591033.1, OU591037.1, OU591038.1, OU591039.1, OU591040.1, OU591041.1, OU591046.1, OU591047.1, OU591048.1, OU591050.1, OU591051.1, OU591052.1, OU591053.1, OU591055.1, OU591056.1, OU591057.1, OU591058.1, OU591060.1, OU591061.1, OU591072.1, OU591074.1, OU591088.1, OU591542.1, OU591547.1, OU591548.1, OU591549.1, OU591550.1, OU591552.1, OU591553.1, OU591554.1, OU591555.1, OU591556.1, OU591557.1, OU591558.1, OU591559.1, OU591560.1, OU591561.1, OU591562.1, OU591563.1, OU591564.1, OU591565.1, OU591566.1, OU591567.1, OU591568.1, OU591569.1, OU591571.1, OU591572.1, OU591573.1, OU591574.1, OU591575.1, OU591576.1, OU591577.1, OU591578.1, OU591579.1, OU591580.1, OU591581.1, OU591582.1, OU591760.1, OU591761.1, OU591766.1, OU591771.1, OU591772.1, OU591773.1, OU591775.1, OU591776.1, OU591790.1, OU591792.1, OU591794.1, OU591811.1, OU591814.1, OU591815.1, OU591816.1, OU591817.1, OU591818.1, OU591819.1, OU591820.1, OU591821.1, OU591822.1, OU591823.1, OU591824.1, OU591825.1, OU591826.1, OU591827.1, OU591828.1, OU591829.1, OU591830.1, OU591832.1, OU591833.1, OU591834.1, OU591835.1, OU591836.1, OU591837.1, OU591838.1, OU591839.1, OU591840.1, OU591841.1, OU591842.1, OU591843.1, OU591844.1, OU591845.1, OU591846.1, OU591847.1, OU591848.1, OU591849.1, OU591851.1, OU591852.1, OU591853.1, OU591854.1, OU591855.1, OU591856.1, OU591857.1, OU591860.1, OU591861.1, OU591863.1, OU591864.1, OU592101.1, OU592106.1, OU592108.1, OU592114.1, OU592115.1, OU592118.1, OU592121.1, OU592128.1, OU592129.1, OU592131.1, OU592134.1, OU592135.1, OU592138.1, OU592141.1, OU592143.1, OU592148.1, OU592149.1, OU592150.1, OU592152.1, OU592156.1, OU592157.1, OU592158.1, OU592159.1, OU592162.1, OU592164.1, OU592169.1, OU592171.1, OU592173.1, OU592176.1, OU592177.1, OU592180.1, OU592181.1, OU592182.1, OU592183.1, OU592185.1, OU592187.1, OU592189.1, OU596149.1, OU596155.1, OU596157.1, OU596161.1, OU596164.1, OU596166.1, OU596170.1, OU596177.1, OU596181.1, OU596183.1, OU596186.1, OU596188.1, OU596189.1, OU596198.1, OU596201.1, OU596209.1, OU596211.1, OU596212.1, OU596214.1, OU596217.1, OU596218.1, OU596228.1, OU596229.1, OU596235.1, OU596239.1, OU596241.1, OU596242.1, OU596243.1, OU596244.1, OU596246.1, OU596247.1, OU596248.1, OU596249.1, OU596251.1, OU596252.1, OU596254.1, OU596257.1, OU596262.1, OU596265.1, OU596266.1, OU596267.1, OU596268.1, OU596271.1, OU596272.1, OU596277.1, OU596278.1, OU596281.1, OU596282.1, OU596283.1, OU596284.1, OU596286.1, OU596289.1, OU596290.1, OU596297.1, OU596298.1, OU596300.1, OU596303.1, OU596317.1, OU596320.1, OU596336.1, OU596341.1, OU596351.1, OU596357.1, OU596371.1, OU596372.1, OU596380.1, OU596440.1, OU596441.1, OU596445.1, OU596448.1, OU596482.1, OU596492.1, OU596493.1, OU596494.1, OU596497.1, OU596499.1, OU596511.1, OU596518.1, OU596521.1, OU596526.1, OU596533.1, OU596534.1, OU596552.1, OU596556.1, OU596582.1, OU596584.1, OU596586.1, OU596593.1, OU596594.1, OU596595.1, OU596597.1, OU596598.1, OU596599.1, OU596622.1, OU596641.1, OU596642.1, OU596644.1, OU596665.1, OU596674.1, OU596685.1, OU596688.1, OU596695.1, OU596698.1, OU596703.1, OU596704.1, OU596705.1, OU596706.1, OU596707.1, OU596708.1, OU596711.1, OU596715.1, OU596722.1, OU596728.1, OU596729.1, OU596733.1, OU596764.1, OU596765.1, OU596773.1, OU596780.1, OU596782.1, OU596789.1, OU596793.1, OU596794.1, OU596795.1, OU596796.1, OU596799.1, OU596801.1, OU596802.1, OU596804.1, OU596805.1, OU596806.1, OU596810.1, OU596823.1, OU596824.1, OU596827.1, OU596828.1, OU596829.1, OU596830.1, OU596831.1, OU596832.1, OU596833.1, OU596834.1, OU596835.1, OU596836.1, OU596837.1, OU596838.1, OU596839.1, OU596840.1, OU596841.1, OU596842.1, OU596844.1, OU596845.1, OU596846.1, OU596847.1, OU596849.1, OU596850.1, OU596854.1, OU596855.1, OU596857.1, OU596859.1, OU596860.1, OU596862.1, OU596863.1, OU596864.1, OU596865.1, OU596866.1, OU596868.1, OU596869.1, OU596870.1, OU596871.1, OU596872.1, OU596885.1, OU596886.1, OU596887.1, OU596888.1, OU596894.1, OU596915.1, OU596929.1, OU596938.1, OU596939.1, OU596940.1, OU596942.1, OU596951.1, OU596953.1, OU596964.1, OU596966.1, OU596970.1, OU596986.1, OU597004.1, OU597006.1, OU597009.1, OU597011.1, OU597013.1, OU597015.1, OU597018.1, OU597019.1, OU597020.1, OU597021.1, OU597025.1, OU597027.1, OU597030.1, OU597045.1, OU597067.1, OU597068.1, OU597088.1, OU597089.1, OU597115.1, OU597117.1, OU597118.1, OU597119.1, OU597120.1, OU597126.1, OU597130.1, OU597131.1, OU597132.1, OU597133.1, OU597136.1, OU597139.1, OU597145.1, OU597147.1, OU597153.1, OU597168.1, OU597169.1, OU597170.1, OU597171.1, OU597172.1, OU597174.1, OU597177.1, OU597186.1, OU597188.1, OU597190.1, OU597192.1, OU597209.1, OU597229.1, OU597243.1, OU597248.1, OU597252.1, OU597307.1, OU597311.1, OU597320.1, OU597336.1, OU597342.1, OU597343.1, OU597345.1, OU597362.1, OU597376.1, OU597381.1, OU597388.1, OU597397.1, OU597398.1, OU597399.1, OU597401.1, OU597404.1, OU597405.1, OU597406.1, OU597410.1, OU597416.1, OU597422.1, OU597423.1, OU597427.1, OU597429.1, OU597433.1, OU597439.1, OU597440.1, OU597464.1, OU597465.1, OU597470.1, OU597475.1, OU597486.1, OU597510.1, OU597516.1, OU597523.1, OU597709.1, OU597710.1, OU597715.1, OU597729.1, OU597730.1, OU597731.1, OU597732.1, OU597733.1, OU597734.1, OU597735.1, OU597740.1, OU597743.1, OU597745.1, OU597746.1, OU597749.1, OU597752.1, OU597753.1, OU597754.1, OU597757.1, OU597764.1, OU597765.1, OU597766.1, OU597767.1, OU597768.1, OU597769.1, OU597770.1, OU597771.1, OU597772.1, OU597773.1, OU597774.1, OU597775.1, OU597776.1, OU597780.1, OU597784.1, OU597785.1, OU597787.1, OU597788.1, OU597789.1, OU597792.1, OU597794.1, OU597795.1, OU597798.1, OU597799.1, OU597800.1, OU597801.1, OU597803.1, OU597811.1, OU597812.1, OU597816.1, OU597817.1, OU597821.1, OU597822.1, OU597825.1, OU597826.1, OU597830.1, OU597831.1, OU597832.1, OU597833.1, OU597834.1, OU597835.1, OU597836.1, OU597837.1, OU597839.1, OU597840.1, OU597841.1, OU597842.1, OU597843.1, OU597844.1, OU597845.1, OU597849.1, OU597852.1, OU597853.1, OU597855.1, OU597862.1, OU597863.1, OU597865.1, OU597867.1, OU597868.1, OU597870.1, OU597872.1, OU597882.1, OU597885.1, OU597891.1, OU597892.1, OU597893.1, OU597894.1, OU597896.1, OU597900.1, OU597905.1, OU597910.1, OU597912.1, OU597914.1, OU597923.1, OU597930.1, OU597932.1, OU597934.1, OU597936.1, OU597941.1, OU597946.1, OU597947.1, OU597948.1, OU597950.1, OU597956.1, OU597957.1, OU597961.1, OU597963.1, OU597964.1, OU597965.1, OU597967.1, OU597968.1, OU597969.1, OU597970.1, OU597971.1, OU597972.1, OU597976.1, OU597977.1, OU597979.1, OU597992.1, OU598004.1, OU598006.1, OU598028.1, OU598031.1, OU598032.1, OU598033.1, OU598034.1, OU598044.1, OU598046.1, OU598057.1, OU598058.1, OU598060.1, OU598073.1, OU598074.1, OU598084.1, OU598087.1, OU598113.1, OU598114.1, OU598115.1, OU598116.1, OU598123.1, OU598130.1, OU598139.1, OU598142.1, OU598144.1, OU598147.1, OU598149.1, OU598151.1, OU598152.1, OU598155.1, OU598157.1, OU598167.1, OU598170.1, OU598171.1, OU598172.1, OU598173.1, OU598175.1, OU598176.1, OU598179.1, OU598180.1, OU598183.1, OU598184.1, OU598188.1, OU598191.1, OU598199.1, OU598201.1, OU598202.1, OU598204.1, OU598206.1, OU598208.1, OU598217.1, OU598257.1, OU598259.1, OU598260.1, OU598266.1, OU598268.1, OU598272.1, OU598284.1, OU598305.1, OU598313.1, OU598329.1, OU598330.1, OU598331.1, OU598332.1, OU598341.1, OU598345.1, OU598349.1, OU598356.1, OU598364.1, OU598366.1, OU598367.1, OU598379.1, OU598382.1, OU598384.1, OU598389.1, OU598391.1, OU598394.1, OU598399.1, OU598403.1, OU598413.1, OU598428.1, OU598430.1, OU598452.1, OU598475.1, OU598481.1, OU598493.1, OU598496.1, OU598520.1, OU598521.1, OU598542.1, OU598563.1, OU598565.1, OU598566.1, OU598567.1, OU598576.1, OU598580.1, OU598585.1, OU598594.1, OU598596.1, OU598601.1, OU598603.1, OU598605.1, OU598607.1, OU598614.1, OU598617.1, OU598620.1, OU598623.1, OU598626.1, OU598628.1, OU598630.1, OU598631.1, OU598632.1, OU598633.1, OU598650.1, OU598659.1, OU598662.1, OU598670.1, OU598700.1, OU598702.1, OU598703.1, OU598704.1, OU598705.1, OU598706.1, OU598710.1, OU598713.1, OU598723.1, OU598725.1, OU598726.1, OU598727.1, OU598728.1, OU598731.1, OU598732.1, OU598733.1, OU598734.1, OU598737.1, OU598738.1, OU598740.1, OU598741.1, OU598742.1, OU598743.1, OU598744.1, OU598750.1, OU598752.1, OU598753.1, OU598754.1, OU598755.1, OU598764.1, OU598766.1, OU598778.1, OU598784.1, OU598785.1, OU598786.1, OU598787.1, OU598788.1, OU598795.1, OU598801.1, OU598807.1, OU598809.1, OU598810.1, OU598811.1, OU598813.1, OU598819.1, OU598820.1, OU598821.1, OU598822.1, OU598823.1, OU598824.1, OU598826.1, OU598827.1, OU598831.1, OU598840.1, OU598846.1, OU598849.1, OU598851.1, OU598854.1, OU599041.1, OU599043.1, OU599044.1, OU599063.1, OU599066.1, OU599074.1, OU599080.1, OU599084.1, OU599089.1, OU599090.1, OU599091.1, OU599094.1, OU599104.1, OU599105.1, OU599106.1, OU599110.1, OU599112.1, OU599113.1, OU599118.1, OU599125.1, OU599129.1, OU599132.1, OU599135.1, OU599147.1, OU599262.1, OU599265.1, OU599286.1, OU599287.1, OU599288.1, OU599289.1, OU599290.1, OU599291.1, OU599292.1, OU599293.1, OU599295.1, OU599296.1, OU599297.1, OU599298.1, OU599299.1, OU599300.1, OU599301.1, OU599302.1, OU599303.1, OU599304.1, OU599305.1, OU599306.1, OU599308.1, OU599309.1, OU599314.1, OU599315.1, OU599316.1, OU599317.1, OU599318.1, OU599320.1, OU599321.1, OU599324.1, OU599325.1, OU599326.1, OU599331.1, OU599332.1, OU599333.1, OU599334.1, OU599348.1, OU599353.1, OU599361.1, OU599362.1, OU599375.1, OU599392.1, OU599393.1, OU599396.1, OU599402.1, OU599403.1, OU599412.1, OU599414.1, OU599418.1, OU599419.1, OU599420.1, OU599421.1, OU599422.1, OU599431.1, OU599432.1, OU599454.1, OU599459.1, OU599465.1, OU599466.1, OU599474.1, OU599475.1, OU599490.1, OU599494.1, OU599500.1, OU599504.1, OU599505.1, OU599508.1, OU599520.1, OU599526.1, OU599527.1, OU599630.1, OU599632.1, OU599637.1, OU599639.1, OU599643.1, OU599644.1, OU599645.1, OU599646.1, OU599648.1, OU599651.1, OU599655.1, OU599657.1, OU599658.1, OU599659.1, OU599663.1, OU599664.1, OU599665.1, OU599667.1, OU599675.1, OU599682.1, OU599691.1, OU599692.1, OU599699.1, OU599701.1, OU599703.1, OU599706.1, OU599710.1, OU599711.1, OU599715.1, OU599723.1, OU599733.1, OU599734.1, OU599735.1, OU599736.1, OU599741.1, OU599745.1, OU599746.1, OU599752.1, OU599757.1, OU599778.1, OU599799.1, OU599806.1, OU599853.1, OU599864.1, OU599874.1, OU599882.1, OU599883.1, OU599884.1, OU599885.1, OU599886.1, OU599894.1, OU599895.1, OU599899.1, OU599900.1, OU599902.1, OU599913.1, OU599914.1, OU599917.1, OU599918.1, OU599919.1, OU599920.1, OU599921.1, OU599924.1, OU599925.1, OU599927.1, OU599928.1, OU599929.1, OU599932.1, OU599938.1, OU599945.1, OU599975.1, OU599978.1, OU599986.1, OU599989.1, OU600000.1, OU600002.1, OU600012.1, OU600014.1, OU600017.1, OU600028.1, OU600032.1, OU600033.1, OU600034.1, OU600035.1, OU600042.1, OU600059.1, OU600060.1, OU600061.1, OU600062.1, OU600063.1, OU600065.1, OU600073.1, OU600074.1, OU600079.1, OU600080.1, OU600081.1, OU600084.1, OU600085.1, OU600087.1, OU600088.1, OU600089.1, OU600093.1, OU600094.1, OU600095.1, OU600097.1, OU600098.1, OU600099.1, OU600101.1, OU600102.1, OU600105.1, OU600106.1, OU600112.1, OU600114.1, OU600123.1, OU600124.1, OU600127.1, OU600128.1, OU600130.1, OU600138.1, OU600139.1, OU600141.1, OU600147.1, OU600148.1, OU600156.1, OU600170.1, OU600173.1, OU600175.1, OU600182.1, OU600183.1, OU600192.1, OU600193.1, OU600196.1, OU600203.1, OU600216.1, OU600247.1, OU600250.1, OU600251.1, OU600253.1, OU600279.1, OU600283.1, OU600285.1, OU600286.1, OU600291.1, OU600294.1, OU600295.1, OU600296.1, OU600299.1, OU600309.1, OU600310.1, OU600311.1, OU600315.1, OU600324.1, OU600326.1, OU600327.1, OU600329.1, OU600331.1, OU600332.1, OU600334.1, OU600337.1, OU600341.1, OU600343.1, OU600353.1, OU600354.1, OU600355.1, OU600356.1, OU600360.1, OU600361.1, OU600362.1, OU600363.1, OU600370.1, OU600371.1, OU600372.1, OU600373.1, OU600376.1, OU600378.1, OU600379.1, OU600381.1, OU600383.1, OU600384.1, OU600385.1, OU600386.1, OU600388.1, OU600392.1, OU600400.1, OU600404.1, OU600406.1, OU600412.1, OU600425.1, OU600428.1, OU600429.1, OU600430.1, OU600434.1, OU600437.1, OU600438.1, OU600440.1, OU600443.1, OU600447.1, OU600450.1, OU600451.1, OU600452.1, OU600455.1, OU600463.1, OU600467.1, OU600468.1, OU600475.1, OU600485.1, OU600493.1, OU600498.1, OU600548.1, OU600573.1, OU600576.1, OU600581.1, OU600624.1, OU600627.1, OU600679.1, OU600691.1, OU600693.1, OU600694.1, OU600705.1, OU600714.1, OU600715.1, OU600721.1, OU600727.1, OU600728.1, OU600740.1, OU600751.1, OU600752.1, OU600753.1, OU600761.1, OU600764.1, OU600786.1, OU600823.1, OU600824.1, OU600850.1, OU600858.1, OU600888.1, OU600889.1, OU600915.1, OU600916.1, OU600917.1, OU600918.1, OU600923.1, OU600925.1, OU600927.1, OU600928.1, OU600932.1, OU600955.1, OU600956.1, OU600957.1, OU600964.1, OU600968.1, OU600971.1, OU600972.1, OU600976.1, OU600987.1, OU600989.1, OU600994.1, OU600999.1, OU601003.1, OU601004.1, OU601006.1, OU601010.1, OU601011.1, OU601012.1, OU601014.1, OU601015.1, OU601021.1, OU601022.1, OU601024.1, OU601040.1, OU601048.1, OU601064.1, OU601136.1, OU601137.1, OU601138.1, OU601151.1, OU601154.1, OU601156.1, OU601157.1, OU601158.1, OU601159.1, OU601160.1, OU601163.1, OU601165.1, OU601166.1, OU601171.1, OU601183.1, OU601184.1, OU601186.1, OU601188.1, OU601190.1, OU601192.1, OU601193.1, OU601194.1, OU601195.1, OU601196.1, OU601197.1, OU601198.1, OU601199.1, OU601204.1, OU601205.1, OU601207.1, OU601209.1, OU601210.1, OU601213.1, OU601215.1, OU601216.1, OU601219.1, OU601221.1, OU601225.1, OU601236.1, OU601238.1, OU601241.1, OU601245.1, OU601246.1, OU601249.1, OU601250.1, OU601252.1, OU601253.1, OU601256.1, OU601260.1, OU601261.1, OU601267.1, OU601272.1, OU601273.1, OU601274.1, OU601281.1, OU601286.1, OU601289.1, OU601291.1, OU601292.1, OU601299.1, OU601302.1, OU601303.1, OU601305.1, OU601306.1, OU601319.1, OU601320.1, OU601324.1, OU601325.1, OU601327.1, OU601332.1, OU601334.1, OU601336.1, OU601337.1, OU601338.1, OU601339.1, OU601342.1, OU601362.1, OU601368.1, OU601400.1, OU601404.1, OU601405.1, OU601406.1, OU601407.1, OU601408.1, OU601409.1, OU601410.1, OU601411.1, OU601412.1, OU601413.1, OU601414.1, OU601415.1, OU601416.1, OU601417.1, OU601418.1, OU601419.1, OU601421.1, OU601422.1, OU601423.1, OU601424.1, OU601425.1, OU601426.1, OU601428.1, OU601429.1, OU601431.1, OU601432.1, OU601433.1, OU601434.1, OU601435.1, OU601443.1, OU601445.1, OU601448.1, OU601452.1, OU601478.1, OU601482.1, OU601488.1, OU601489.1, OU601491.1, OU601493.1, OU601496.1, OU601501.1, OU601502.1, OU601505.1, OU601507.1, OU601509.1, OU601511.1, OU601512.1, OU601514.1, OU601516.1, OU601518.1, OU601520.1, OU601521.1, OU601524.1, OU601531.1, OU601535.1, OU601540.1, OU601541.1, OU601546.1, OU601563.1, OU601590.1, OU601602.1, OU601605.1, OU601617.1, OU601621.1, OU601622.1, OU601640.1, OU601695.1, OU601700.1, OU601705.1, OU601721.1, OU601723.1, OU601724.1, OU601725.1, OU601728.1, OU601731.1, OU601732.1, OU601733.1, OU601734.1, OU601739.1, OU601744.1, OU601745.1, OU601746.1, OU601748.1, OU601749.1, OU601751.1, OU601754.1, OU601756.1, OU601760.1, OU601761.1, OU601762.1, OU601763.1, OU601766.1, OU601771.1, OU601773.1, OU601776.1, OU601779.1, OU601780.1, OU601782.1, OU601784.1, OU601789.1, OU601794.1, OU601795.1, OU601803.1, OU601829.1, OU601833.1, OU601835.1, OU601837.1, OU601841.1, OU601844.1, OU601845.1, OU601846.1, OU601847.1, OU601848.1, OU601855.1, OU601860.1, OU601861.1, OU601863.1, OU601864.1, OU601865.1, OU601867.1, OU601868.1, OU601869.1, OU601870.1, OU601871.1, OU601872.1, OU601873.1, OU601874.1, OU601875.1, OU601876.1, OU601877.1, OU601878.1, OU601880.1, OU601881.1, OU601882.1, OU601884.1, OU601886.1, OU601887.1, OU601890.1, OU601891.1, OU601892.1, OU601893.1, OU601894.1, OU601897.1, OU601899.1, OU601900.1, OU601903.1, OU601904.1, OU601906.1, OU601907.1, OU601908.1, OU601911.1, OU601912.1, OU601913.1, OU601915.1, OU601916.1, OU601917.1, OU601918.1, OU601919.1, OU601920.1, OU601921.1, OU601922.1, OU601923.1, OU601924.1, OU601925.1, OU601926.1, OU601927.1, OU601928.1, OU601929.1, OU601930.1, OU601931.1, OU601932.1, OU601938.1, OU601940.1, OU601941.1, OU601942.1, OU601944.1, OU601945.1, OU601947.1, OU601950.1, OU601953.1, OU601954.1, OU601968.1, OU601976.1, OU601982.1, OU601983.1, OU601991.1, OU601993.1, OU601995.1, OU602013.1, OU602027.1, OU602045.1, OU602048.1, OU602075.1, OU602076.1, OU602082.1, OU602107.1, OU602119.1, OU602120.1, OU602121.1, OU602124.1, OU602127.1, OU602128.1, OU602129.1, OU602130.1, OU602131.1, OU602132.1, OU602133.1, OU602134.1, OU602138.1, OU602139.1, OU602140.1, OU602143.1, OU602145.1, OU602146.1, OU602148.1, OU602149.1, OU602164.1, OU602169.1, OU602174.1, OU602179.1, OU602182.1, OU602192.1, OU602204.1, OU602242.1, OU602270.1, OU602296.1, OU602325.1, OU602326.1, OU602330.1, OU602335.1, OU602346.1, OU602361.1, OU602365.1, OU602366.1, OU602377.1, OU602378.1, OU602380.1, OU602381.1, OU602385.1, OU602387.1, OU602392.1, OU602397.1, OU602408.1, OU602413.1, OU602414.1, OU602415.1, OU602416.1, OU602417.1, OU602420.1, OU602425.1, OU602426.1, OU602428.1, OU602432.1, OU602433.1, OU602452.1, OU602469.1, OU602471.1, OU602484.1, OU602485.1, OU602487.1, OU602518.1, OU602569.1, OU602578.1, OU602582.1, OU602586.1, OU602588.1, OU602589.1, OU602594.1, OU602601.1, OU602602.1, OU602614.1, OU602616.1, OU602617.1, OU602619.1, OU602620.1, OU602624.1, OU602633.1, OU602636.1, OU602640.1, OU602644.1, OU602647.1, OU602649.1, OU602650.1, OU602655.1, OU602657.1, OU602658.1, OU602661.1, OU602665.1, OU602670.1, OU602671.1, OU602672.1, OU602677.1, OU602678.1, OU602679.1, OU602688.1, OU602689.1, OU602722.1, OU602723.1, OU602725.1, OU602726.1, OU602727.1, OU602730.1, OU602731.1, OU602732.1, OU602733.1, OU602734.1, OU602735.1, OU602738.1, OU602744.1, OU602759.1, OU602767.1, OU602768.1, OU602769.1, OU602776.1, OU602777.1, OU602790.1, OU602795.1, OU602803.1, OU602806.1, OU602810.1, OU602826.1, OU602828.1, OU602830.1, OU602837.1, OU602838.1, OU602839.1, OU602841.1, OU602842.1, OU602845.1, OU602846.1, OU602862.1, OU602863.1, OU602864.1, OU602865.1, OU602866.1, OU602867.1, OU602868.1, OU602869.1, OU602870.1, OU602871.1, OU602872.1, OU602873.1, OU602880.1, OU602882.1, OU602883.1, OU602885.1, OU602886.1, OU602887.1, OU602888.1, OU602889.1, OU602893.1, OU602895.1, OU602896.1, OU602897.1, OU602898.1, OU602899.1, OU602900.1, OU602902.1, OU602904.1, OU602905.1, OU602907.1, OU602908.1, OU602909.1, OU602911.1, OU602913.1, OU602915.1, OU602916.1, OU602917.1, OU602918.1, OU602919.1, OU602920.1, OU602921.1, OU602923.1, OU602924.1, OU602925.1, OU602926.1, OU602928.1, OU602929.1, OU602931.1, OU602932.1, OU602933.1, OU602934.1, OU602935.1, OU602937.1, OU602938.1, OU602946.1, OU602954.1, OU602959.1, OU602960.1, OU602961.1, OU602962.1, OU602963.1, OU602964.1, OU602965.1, OU602966.1, OU602968.1, OU602970.1, OU602974.1, OU602982.1, OU602984.1, OU602985.1, OU602986.1, OU602987.1, OU602995.1, OU602999.1, OU603019.1, OU603020.1, OU603025.1, OU603028.1, OU603071.1, OU603073.1, OU603076.1, OU603077.1, OU603078.1, OU603079.1, OU603091.1, OU603092.1, OU603097.1, OU603103.1, OU603105.1, OU603107.1, OU603111.1, OU603112.1, OU603114.1, OU603119.1, OU603138.1, OU603143.1, OU603152.1, OU603153.1, OU603155.1, OU603157.1, OU603158.1, OU603159.1, OU603161.1, OU603162.1, OU603163.1, OU603167.1, OU603168.1, OU603177.1, OU603181.1, OU603184.1, OU603186.1, OU603190.1, OU603214.1, OU603239.1, OU603243.1, OU603286.1, OU603332.1, OU603334.1, OU603341.1, OU603345.1, OU603400.1, OU603419.1, OU603435.1, OU603448.1, OU603450.1, OU603452.1, OU603466.1, OU603535.1, OU603536.1, OU603538.1, OU603539.1, OU603540.1, OU603542.1, OU603544.1, OU603547.1, OU603552.1, OU603557.1, OU603559.1, OU603561.1, OU603562.1, OU603565.1, OU603566.1, OU603569.1, OU603572.1, OU603573.1, OU603577.1, OU603578.1, OU603579.1, OU603580.1, OU603585.1, OU603589.1, OU603590.1, OU603592.1, OU603593.1, OU603594.1, OU603595.1, OU603596.1, OU603598.1, OU603599.1, OU603605.1, OU603609.1, OU603611.1, OU603642.1, OU603662.1, OU603664.1, OU603667.1, OU603668.1, OU603669.1, OU603672.1, OU603673.1, OU603676.1, OU603712.1, OU603713.1, OU603716.1, OU603719.1, OU603720.1, OU603721.1, OU603722.1, OU603723.1, OU603730.1, OU603733.1, OU603738.1, OU603739.1, OU603750.1, OU603763.1, OU603766.1, OU603769.1, OU603772.1, OU603773.1, OU603774.1, OU603775.1, OU603784.1, OU603785.1, OU603789.1, OU603791.1, OU603792.1, OU603793.1, OU603802.1, OU603803.1, OU603804.1, OU603805.1, OU603806.1, OU603807.1, OU603808.1, OU603809.1, OU603810.1, OU603811.1, OU603812.1, OU603813.1, OU603814.1, OU603815.1, OU603816.1, OU603824.1, OU603825.1, OU603826.1, OU603827.1, OU603829.1, OU603830.1, OU603831.1, OU603835.1, OU603838.1, OU603840.1, OU603841.1, OU603849.1, OU603862.1, OU603890.1, OU603894.1, OU603896.1, OU603897.1, OU603900.1, OU603905.1, OU603907.1, OU603908.1, OU603909.1, OU603911.1, OU603915.1, OU603917.1, OU603922.1, OU603928.1, OU603931.1, OU603936.1, OU603946.1, OU603948.1, OU603950.1, OU603951.1, OU603952.1, OU603969.1, OU604012.1, OU604019.1, OU604020.1, OU604022.1, OU604036.1, OU604037.1, OU604038.1, OU604039.1, OU604040.1, OU604041.1, OU604042.1, OU604043.1, OU604045.1, OU604046.1, OU604050.1, OU604052.1, OU604053.1, OU604063.1, OU604064.1, OU604065.1, OU604084.1, OU604111.1, OU604114.1, OU604115.1, OU604122.1, OU604130.1, OU604133.1, OU604134.1, OU604137.1, OU604143.1, OU604151.1, OU604157.1, OU604167.1, OU604242.1, OU604243.1, OU604247.1, OU604249.1, OU604250.1, OU604252.1, OU604255.1, OU604257.1, OU604262.1, OU604266.1, OU604275.1, OU604291.1, OU604293.1, OU604306.1, OU604307.1, OU604308.1, OU604309.1, OU604310.1, OU604313.1, OU604314.1, OU604315.1, OU604325.1, OU604329.1, OU604330.1, OU604331.1, OU604332.1, OU604333.1, OU604334.1, OU604335.1, OU604336.1, OU604337.1, OU604338.1, OU604340.1, OU604341.1, OU604343.1, OU604346.1, OU604347.1, OU604348.1, OU604349.1, OU604350.1, OU604351.1, OU604352.1, OU604353.1, OU604354.1, OU604355.1, OU604356.1, OU604358.1, OU604368.1, OU604373.1, OU604374.1, OU604376.1, OU604378.1, OU604401.1, OU604427.1, OU604433.1, OU604448.1, OU604480.1, OU604486.1, OU604487.1, OU604500.1, OU604503.1, OU604517.1, OU604518.1, OU604520.1, OU604527.1, OU604529.1, OU604530.1, OU604531.1, OU604532.1, OU604533.1, OU604534.1, OU604536.1, OU604537.1, OU604541.1, OU604542.1, OU604544.1, OU604556.1, OU604557.1, OU604563.1, OU604570.1, OU604574.1, OU604577.1, OU604586.1, OU604593.1, OU604599.1, OU604600.1, OU604623.1, OU604625.1, OU604626.1, OU604627.1, OU604628.1, OU604629.1, OU604630.1, OU604631.1, OU604633.1, OU604634.1, OU604639.1, OU604645.1, OU604648.1, OU604650.1, OU604651.1, OU604652.1, OU604655.1, OU604656.1, OU604657.1, OU604658.1, OU604659.1, OU604660.1, OU604661.1, OU604662.1, OU604665.1, OU604666.1, OU604668.1, OU604669.1, OU604671.1, OU604673.1, OU604676.1, OU604677.1, OU604683.1, OU604684.1, OU604685.1, OU604693.1, OU604697.1, OU604700.1, OU604701.1, OU604702.1, OU604708.1, OU604709.1, OU604728.1, OU604739.1, OU604791.1, OU604794.1, OU604796.1, OU604799.1, OU604804.1, OU604805.1, OU604806.1, OU604807.1, OU604810.1, OU604811.1, OU604812.1, OU604813.1, OU604814.1, OU604819.1, OU604823.1, OU604824.1, OU604826.1, OU604827.1, OU604828.1, OU604829.1, OU604830.1, OU604846.1, OU604847.1, OU604848.1, OU604849.1, OU604850.1, OU604851.1, OU604856.1, OU604857.1, OU604866.1, OU604869.1, OU604873.1, OU604877.1, OU604884.1, OU604885.1, OU604886.1, OU604887.1, OU604888.1, OU604896.1, OU604897.1, OU604898.1, OU604903.1, OU604904.1, OU604905.1, OU604908.1, OU604909.1, OU604910.1, OU604914.1, OU604917.1, OU604918.1, OU604922.1, OU604923.1, OU604934.1, OU604937.1, OU604946.1, OU604947.1, OU604961.1, OU604980.1, OU604996.1, OU605001.1, OU605002.1, OU605031.1, OU605034.1, OU605048.1, OU605049.1, OU605050.1, OU605068.1, OU605079.1, OU605085.1, OU605090.1, OU605091.1, OU605098.1, OU605190.1, OU605191.1, OU605197.1, OU605199.1, OU605200.1, OU605202.1, OU605206.1, OU605210.1, OU605213.1, OU605214.1, OU605219.1, OU605220.1, OU605223.1, OU605227.1, OU605231.1, OU605234.1, OU605237.1, OU605241.1, OU605244.1, OU605248.1, OU605255.1, OU605256.1, OU605261.1, OU605262.1, OU605281.1, OU605282.1, OU605286.1, OU605290.1, OU605295.1, OU605326.1, OU605327.1, OU605350.1, OU605353.1, OU605354.1, OU605356.1, OU605357.1, OU605372.1, OU605395.1, OU605397.1, OU605399.1, OU605417.1, OU605418.1, OU605419.1, OU605445.1, OU605451.1, OU605453.1, OU605455.1, OU605456.1, OU605457.1, OU605458.1, OU605459.1, OU605466.1, OU605470.1, OU605473.1, OU605475.1, OU605476.1, OU605477.1, OU605478.1, OU605479.1, OU605480.1, OU605481.1, OU605482.1, OU605483.1, OU605484.1, OU605485.1, OU605486.1, OU605487.1, OU605488.1, OU605489.1, OU605490.1, OU605492.1, OU605495.1, OU605496.1, OU605497.1, OU605498.1, OU605499.1, OU605500.1, OU605501.1, OU605516.1, OU605523.1, OU605527.1, OU605528.1, OU605533.1, OU605535.1, OU605539.1, OU605545.1, OU605546.1, OU605551.1, OU605565.1, OU605566.1, OU605573.1, OU605604.1, OU605608.1, OU605623.1, OU605624.1, OU605625.1, OU605627.1, OU605631.1, OU605657.1, OU605711.1, OU605712.1, OU605716.1, OU605719.1, OU605728.1, OU605731.1, OU605735.1, OU605739.1, OU605740.1, OU605741.1, OU605753.1, OU605764.1, OU605767.1, OU605769.1, OU605772.1, OU605774.1, OU605786.1, OU605789.1, OU605790.1, OU605811.1, OU605862.1, OU605927.1, OU605929.1, OU605934.1, OU605936.1, OU605938.1, OU605939.1, OU605940.1, OU605945.1, OU605946.1, OU605951.1, OU605953.1, OU605973.1, OU605974.1, OU605975.1, OU605976.1, OU605977.1, OU605978.1, OU605979.1, OU605986.1, OU605988.1, OU606000.1, OU606009.1, OU606025.1, OU606026.1, OU606027.1, OU606028.1, OU606029.1, OU606030.1, OU606031.1, OU606033.1, OU606063.1, OU606072.1, OU606074.1, OU606104.1, OU606353.1, OU606360.1, OU606370.1, OU606371.1, OU606372.1, OU606374.1, OU606390.1, OU606393.1, OU606394.1, OU606403.1, OU606546.1, OU606547.1, OU606548.1, OU606549.1, OU606550.1, OU606551.1, OU606557.1, OU606558.1, OU606560.1, OU606562.1, OU606580.1, OU606581.1, OU606584.1, OU606592.1, OU606608.1, OU606610.1, OU606613.1, OU606614.1, OU606615.1, OU606618.1, OU606625.1, OU606630.1, OU606640.1, OU606641.1, OU606646.1, OU606647.1, OU606648.1, OU606650.1, OU606679.1, OU606687.1, OU606689.1, OU606690.1, OU606696.1, OU606697.1, OU606808.1, OU606811.1, OU606824.1, OU606825.1, OU606827.1, OU606829.1, OU606835.1, OU606836.1, OU606838.1, OU606839.1, OU606840.1, OU606841.1, OU606842.1, OU606845.1, OU606849.1, OU606850.1, OU606854.1, OU606856.1, OU606857.1, OU606858.1, OU606862.1, OU606864.1, OU606870.1, OU606872.1, OU606873.1, OU606875.1, OU606876.1, OU606878.1, OU606879.1, OU606880.1, OU606891.1, OU606904.1, OU606909.1, OU606911.1, OU606912.1, OU606913.1, OU606917.1, OU606919.1, OU606926.1, OU606944.1, OU606945.1, OU606946.1, OU606949.1, OU606950.1, OU606954.1, OU606962.1, OU606968.1, OU606972.1, OU606977.1, OU606982.1, OU606988.1, OU606997.1, OU607000.1, OU607004.1, OU607005.1, OU607007.1, OU607010.1, OU607011.1, OU607012.1, OU607013.1, OU607014.1, OU607158.1, OU607166.1, OU607168.1, OU607172.1, OU607176.1, OU607181.1, OU607187.1, OU607189.1, OU607193.1, OU607194.1, OU607197.1, OU607199.1, OU607201.1, OU607204.1, OU607205.1, OU607206.1, OU607208.1, OU607210.1, OU607212.1, OU607221.1, OU607223.1, OU607224.1, OU607272.1, OU607283.1, OU607286.1, OU607287.1, OU607289.1, OU607290.1, OU607292.1, OU607316.1, OU607323.1, OU607324.1, OU607326.1, OU607327.1, OU607332.1, OU607339.1, OU607343.1, OU607357.1, OU607363.1, OU607368.1, OU607370.1, OU607385.1, OU607386.1, OU607388.1, OU607389.1, OU607393.1, OU607401.1, OU607403.1, OU607404.1, OU607405.1, OU607457.1, OU607460.1, OU607464.1, OU607468.1, OU607469.1, OU607470.1, OU607471.1, OU607474.1, OU607476.1, OU607478.1, OU607479.1, OU607487.1, OU607498.1, OU607503.1, OU607518.1, OU607520.1, OU607522.1, OU607541.1, OU607553.1, OU607574.1, OU607576.1, OU607580.1, OU607582.1, OU607583.1, OU607584.1, OU607587.1, OU607621.1, OU607623.1, OU607624.1, OU607635.1, OU607655.1, OU607692.1, OU607695.1, OU607696.1, OU607698.1, OU607700.1, OU607734.1, OU607771.1, OU607773.1, OU607775.1, OU607780.1, OU607783.1, OU607791.1, OU607796.1, OU607798.1, OU607803.1, OU607808.1, OU607832.1, OU607837.1, OU607871.1, OU607888.1, OU607898.1, OU607903.1, OU607913.1, OU607917.1, OU607923.1, OU607935.1, OU607936.1, OU607938.1, OU607942.1, OU607943.1, OU607946.1, OU607947.1, OU607948.1, OU607953.1, OU607983.1, OU608037.1, OU608040.1, OU608041.1, OU608081.1, OU608104.1, OU608111.1, OU608126.1, OU608161.1, OU608211.1, OU608277.1, OU608284.1, OU608300.1, OU608311.1, OU608312.1, OU608314.1, OU608320.1, OU608359.1, OU608363.1, OU608365.1, OU608367.1, OU608368.1, OU608370.1, OU608380.1, OU608402.1, OU608403.1, OU608404.1, OU608420.1, OU608441.1, OU608456.1, OU608489.1, OU608529.1, OU608546.1, OU608552.1, OU608557.1, OU608559.1, OU608584.1, OU608592.1, OU608593.1, OU608594.1, OU608600.1, OU608609.1, OU608610.1, OU608614.1, OU608617.1, OU608620.1, OU608625.1, OU608626.1, OU608627.1, OU608628.1, OU608635.1, OU608636.1, OU608641.1, OU608647.1, OU608648.1, OU608652.1, OU608656.1, OU608658.1, OU608665.1, OU608670.1, OU608673.1, OU608676.1, OU608680.1, OU608681.1, OU608683.1, OU608743.1, OU608755.1, OU608756.1, OU608766.1, OU608771.1, OU608782.1, OU608804.1, OU608861.1, OU608865.1, OU608905.1, OU608951.1, OU608956.1, OU608959.1, OU608964.1, OU608965.1, OU608971.1, OU608988.1, OU608989.1, OU608990.1, OU608991.1, OU608993.1, OU608994.1, OU608996.1, OU608997.1, OU608998.1, OU609001.1, OU609004.1, OU609007.1, OU609008.1, OU609009.1, OU609010.1, OU609011.1, OU609012.1, OU609013.1, OU609014.1, OU609015.1, OU609016.1, OU609017.1, OU609018.1, OU609019.1, OU609020.1, OU609021.1, OU609024.1, OU609025.1, OU609026.1, OU609030.1, OU609032.1, OU609034.1, OU609035.1, OU609041.1, OU609042.1, OU609046.1, OU609047.1, OU609051.1, OU609052.1, OU609055.1, OU609057.1, OU609059.1, OU609062.1, OU609063.1, OU609065.1, OU609069.1, OU609076.1, OU609117.1, OU609118.1, OU609119.1, OU609121.1, OU609122.1, OU609123.1, OU609124.1, OU609127.1, OU609139.1, OU609142.1, OU609156.1, OU609165.1, OU609169.1, OU609171.1, OU609173.1, OU609174.1, OU609179.1, OU609180.1, OU609182.1, OU609186.1, OU609199.1, OU609210.1, OU609213.1, OU609214.1, OU609217.1, OU609218.1, OU609230.1, OU609231.1, OU609232.1, OU609233.1, OU609234.1, OU609236.1, OU609238.1, OU609239.1, OU609242.1, OU609247.1, OU609249.1, OU609251.1, OU609256.1, OU609260.1, OU609263.1, OU609268.1, OU609270.1, OU609271.1, OU609277.1, OU609278.1, OU609280.1, OU609281.1, OU609284.1, OU609302.1, OU609304.1, OU609321.1, OU609324.1, OU609361.1, OU609366.1, OU609367.1, OU609369.1, OU609370.1, OU609372.1, OU609373.1, OU609389.1, OU609404.1, OU609414.1, OU609417.1, OU609514.1, OU609535.1, OU609546.1, OU609568.1, OU609585.1, OU609588.1, OU609589.1, OU609595.1, OU609597.1, OU609602.1, OU609604.1, OU609605.1, OU609609.1, OU609612.1, OU609617.1, OU609620.1, OU609622.1, OU609627.1, OU609633.1, OU609635.1, OU609636.1, OU609638.1, OU609639.1, OU609640.1, OU609642.1, OU609643.1, OU609644.1, OU609645.1, OU609646.1, OU609647.1, OU609650.1, OU609651.1, OU609652.1, OU609656.1, OU609661.1, OU609662.1, OU609663.1, OU609664.1, OU609666.1, OU609667.1, OU609668.1, OU609669.1, OU609671.1, OU609672.1, OU609673.1, OU609674.1, OU609677.1, OU609678.1, OU609683.1, OU609684.1, OU609685.1, OU609688.1, OU609689.1, OU609690.1, OU609692.1, OU609694.1, OU609696.1, OU609698.1, OU609700.1, OU609701.1, OU609708.1, OU609710.1, OU609713.1, OU609717.1, OU609718.1, OU609721.1, OU609725.1, OU609726.1, OU609729.1, OU609736.1, OU609739.1, OU609741.1, OU609745.1, OU609747.1, OU609748.1, OU609749.1, OU609751.1, OU609753.1, OU609754.1, OU609770.1, OU609771.1, OU609772.1, OU609775.1, OU609780.1, OU609781.1, OU609795.1, OU609798.1, OU609824.1, OU609825.1, OU609826.1, OU609829.1, OU609840.1, OU609844.1, OU609845.1, OU609873.1, OU609874.1, OU609875.1, OU609880.1, OU609885.1, OU609891.1, OU609892.1, OU609896.1, OU609900.1, OU609904.1, OU609920.1, OU609921.1, OU609923.1, OU609932.1, OU609946.1, OU609947.1, OU609952.1, OU609956.1, OU609958.1, OU609976.1, OU610055.1, OU610193.1, OU610255.1, OU610290.1, OU610327.1, OU610384.1, OU610387.1, OU610389.1, OU610403.1, OU610410.1, OU610413.1, OU610418.1, OU610421.1, OU610422.1, OU610425.1, OU610427.1, OU610429.1, OU610442.1, OU610463.1, OU610469.1, OU610495.1, OU610531.1, OU610534.1, OU610535.1, OU610536.1, OU610538.1, OU610539.1, OU610545.1, OU610546.1, OU610549.1, OU610550.1, OU610551.1, OU610552.1, OU610553.1, OU610554.1, OU610555.1, OU610556.1, OU610557.1, OU610561.1, OU610562.1, OU610563.1, OU610565.1, OU610566.1, OU610567.1, OU610568.1, OU610570.1, OU610572.1, OU610573.1, OU610574.1, OU610575.1, OU610576.1, OU610577.1, OU610578.1, OU610579.1, OU610580.1, OU610581.1, OU610583.1, OU610584.1, OU610586.1, OU610587.1, OU610588.1, OU610589.1, OU610590.1, OU610591.1, OU610593.1, OU610594.1, OU610595.1, OU610596.1, OU610597.1, OU610598.1, OU610599.1, OU610600.1, OU610601.1, OU610603.1, OU610611.1, OU610612.1, OU610613.1, OU610614.1, OU610615.1, OU610616.1, OU610617.1, OU610618.1, OU610619.1, OU610631.1, OU610640.1, OU610643.1, OU610651.1, OU610655.1, OU610657.1, OU610693.1, OU610694.1, OU610695.1, OU610696.1, OU610697.1, OU610698.1, OU610699.1, OU610700.1, OU610701.1, OU610702.1, OU610703.1, OU610705.1, OU610706.1, OU610707.1, OU610708.1, OU610709.1, OU610710.1, OU610711.1, OU610712.1, OU610713.1, OU610714.1, OU610716.1, OU610717.1, OU610724.1, OU610750.1, OU610751.1, OU610754.1, OU610756.1, OU610760.1, OU610762.1, OU610784.1, OU610803.1, OU610892.1, OU610898.1, OU610901.1, OU610902.1, OU610903.1, OU610904.1, OU610906.1, OU610907.1, OU610908.1, OU610910.1, OU610912.1, OU610914.1, OU610915.1, OU610929.1, OU610930.1, OU610932.1, OU610933.1, OU610934.1, OU610935.1, OU610946.1, OU610973.1, OU611285.1, OU611304.1, OU611481.1, OU612440.1, OU612482.1, OU612483.1, OU612485.1, OU612489.1, OU612490.1, OU612504.1, OU612505.1, OU612510.1, OU612514.1, OU612520.1, OU612563.1, OU612579.1, OU612611.1, OU612612.1, OU612613.1, OU612614.1, OU612650.1, OU612651.1, OU612652.1, OU612684.1, OU612686.1, OU612687.1, OU612748.1, OU612759.1, OU612762.1, OU612791.1, OU612798.1, OU612799.1, OU612802.1, OU612803.1, OU612804.1, OU612806.1, OU612807.1, OU612808.1, OU612811.1, OU612816.1, OU612829.1, OU612830.1, OU612837.1, OU612842.1, OU612847.1, OU612851.1, OU612910.1, OU612912.1, OU612916.1, OU612935.1, OU612939.1, OU612956.1, OU613000.1, OU613002.1, OU613116.1, OU613117.1, OU613118.1, OU613121.1, OU613134.1, OU613372.1, OU613373.1, OU613393.1, OU613415.1, OU613561.1, OU613570.1, OU613575.1, OU613586.1, OU613587.1, OU613594.1, OU613601.1, OU613602.1, OU613604.1, OU613607.1, OU613619.1, OU613620.1, OU613633.1, OU613639.1, OU613699.1, OU613720.1, OU613763.1, OU613764.1, OU613766.1, OU613768.1, OU613770.1, OU613775.1, OU613776.1, OU613777.1, OU613787.1, OU613791.1, OU613804.1, OU613811.1, OU613830.1, OU613900.1, OU613908.1, OU613914.1, OU613919.1, OU613924.1, OU613925.1, OU613926.1, OU613933.1, OU613934.1, OU613935.1, OU613941.1, OU613944.1, OU613945.1, OU613946.1, OU613947.1, OU613951.1, OU613952.1, OU613953.1, OU613954.1, OU613957.1, OU613964.1, OU613968.1, OU613970.1, OU613972.1, OU613974.1, OU613976.1, OU613986.1, OU613988.1, OU613990.1, OU613992.1, OU613993.1, OU614000.1, OU614022.1, OU614023.1, OU614024.1, OU614025.1, OU614026.1, OU614027.1, OU614032.1, OU614034.1, OU614035.1, OU614036.1, OU614039.1, OU614043.1, OU614048.1, OU614049.1, OU614050.1, OU614056.1, OU614057.1, OU614058.1, OU614063.1, OU614064.1, OU614072.1, OU614074.1, OU614079.1, OU614080.1, OU614088.1, OU614090.1, OU614093.1, OU614094.1, OU614095.1, OU614100.1, OU614146.1, OU614147.1, OU614149.1, OU614159.1, OU614160.1, OU614162.1, OU614164.1, OU614168.1, OU614170.1, OU614171.1, OU614175.1, OU614180.1, OU614182.1, OU614186.1, OU614192.1, OU614199.1, OU614202.1, OU614211.1, OU614212.1, OU614223.1, OU614245.1, OU614252.1, OU614260.1, OU614339.1, OU614340.1, OU614341.1, OU614343.1, OU614354.1, OU614384.1, OU614401.1, OU614420.1, OU614447.1, OU614482.1, OU614489.1, OU614490.1, OU614491.1, OU614493.1, OU614503.1, OU614514.1, OU614515.1, OU614516.1, OU614522.1, OU614535.1, OU614555.1, OU614557.1, OU614558.1, OU614559.1, OU614564.1, OU614565.1, OU614567.1, OU614569.1, OU614570.1, OU614572.1, OU614573.1, OU614575.1, OU614577.1, OU614578.1, OU614579.1, OU614580.1, OU614581.1, OU614582.1, OU614583.1, OU614584.1, OU614585.1, OU614586.1, OU614587.1, OU614588.1, OU614589.1, OU614590.1, OU614591.1, OU614592.1, OU614593.1, OU614595.1, OU614596.1, OU614609.1, OU614611.1, OU614612.1, OU614620.1, OU614621.1, OU614622.1, OU614623.1, OU614625.1, OU614630.1, OU614633.1, OU614638.1, OU614652.1, OU614671.1, OU614685.1, OU614686.1, OU614687.1, OU614688.1, OU614696.1, OU614724.1, OU614725.1, OU614726.1, OU614728.1, OU614729.1, OU614732.1, OU614739.1, OU614744.1, OU614745.1, OU614757.1, OU614758.1, OU614760.1, OU614761.1, OU614769.1, OU614793.1, OU614795.1, OU614796.1, OU614800.1, OU614807.1, OU614809.1, OU614811.1, OU614814.1, OU614815.1, OU614830.1, OU614847.1, OU614853.1, OU614854.1, OU614861.1, OU614872.1, OU614879.1, OU614881.1, OU614909.1, OU614922.1, OU614950.1, OU614964.1, OU614965.1, OU614966.1, OU614971.1, OU614972.1, OU614973.1, OU614974.1, OU614975.1, OU614979.1, OU614980.1, OU614983.1, OU614987.1, OU614988.1, OU614989.1, OU614990.1, OU614992.1, OU614994.1, OU614998.1, OU614999.1, OU615001.1, OU615002.1, OU615003.1, OU615007.1, OU615008.1, OU615023.1, OU615025.1, OU615028.1, OU615030.1, OU615033.1, OU615034.1, OU615043.1, OU615058.1, OU615061.1, OU615062.1, OU615063.1, OU615064.1, OU615068.1, OU615069.1, OU615076.1, OU615077.1, OU615078.1, OU615079.1, OU615082.1, OU615083.1, OU615084.1, OU615086.1, OU615088.1, OU615092.1, OU615093.1, OU615094.1, OU615095.1, OU615097.1, OU615099.1, OU615101.1, OU615102.1, OU615103.1, OU615104.1, OU615107.1, OU615108.1, OU615109.1, OU615111.1, OU615112.1, OU615113.1, OU615124.1, OU615125.1, OU615127.1, OU615128.1, OU615135.1, OU615136.1, OU615141.1, OU615143.1, OU615156.1, OU615207.1, OU615208.1, OU615209.1, OU615210.1, OU615212.1, OU615217.1, OU615224.1, OU615225.1, OU615232.1, OU615240.1, OU615243.1, OU615244.1, OU615251.1, OU615252.1, OU615253.1, OU615254.1, OU615255.1, OU615257.1, OU615260.1, OU615261.1, OU615268.1, OU615271.1, OU615275.1, OU615277.1, OU615332.1, OU615346.1, OU615347.1, OU615362.1, OU615376.1, OU615392.1, OU615393.1, OU615394.1, OU615402.1, OU615404.1, OU615407.1, OU615408.1, OU615409.1, OU615410.1, OU615411.1, OU615414.1, OU615415.1, OU615418.1, OU615419.1, OU615423.1, OU615424.1, OU615425.1, OU615426.1, OU615428.1, OU615429.1, OU615431.1, OU615433.1, OU615441.1, OU615442.1, OU615447.1, OU615451.1, OU615454.1, OU615456.1, OU615461.1, OU615465.1, OU615469.1, OU615489.1, OU615497.1, OU615498.1, OU615504.1, OU615510.1, OU615685.1, OU615751.1, OU615753.1, OU615758.1, OU615763.1, OU615764.1, OU615765.1, OU615766.1, OU615771.1, OU615775.1, OU615776.1, OU615782.1, OU615785.1, OU615789.1, OU615790.1, OU615797.1, OU615799.1, OU615807.1, OU615811.1, OU615813.1, OU615821.1, OU615829.1, OU615832.1, OU615837.1, OU615840.1, OU615850.1, OU615851.1, OU615857.1, OU615862.1, OU615870.1, OU615904.1, OU615933.1, OU615936.1, OU615937.1, OU615994.1, OU615997.1, OU615998.1, OU616033.1, OU616051.1, OU616053.1, OU616057.1, OU616058.1, OU616068.1, OU616069.1, OU616073.1, OU616074.1, OU616077.1, OU616080.1, OU616083.1, OU616088.1, OU616089.1, OU616095.1, OU616104.1, OU616107.1, OU616111.1, OU616113.1, OU616114.1, OU616189.1, OU616191.1, OU616339.1, OU616439.1, OU616963.1, OU617000.1, OU617022.1, OU617248.1, OU617252.1, OU617260.1, OU617273.1, OU617311.1, OU617852.1, OU617853.1, OU617871.1, OU617888.1, OU617906.1, OU617911.1, OU617915.1, OU617939.1, OU617947.1, OU617979.1, OU617983.1, OU618055.1, OU618111.1, OU618198.1, OU618214.1, OU618291.1, OU618313.1, OU618317.1, OU618333.1, OU618341.1, OU618342.1, OU618344.1, OU618345.1, OU618349.1, OU618350.1, OU618351.1, OU618359.1, OU618361.1, OU618365.1, OU618367.1, OU618375.1, OU618377.1, OU618386.1, OU618390.1, OU618393.1, OU618394.1, OU618395.1, OU618396.1, OU618429.1, OU618437.1, OU618441.1, OU618443.1, OU618446.1, OU618449.1, OU618454.1, OU618464.1, OU618465.1, OU618466.1, OU618467.1, OU618476.1, OU618477.1, OU618480.1, OU618491.1, OU618493.1, OU618503.1, OU618506.1, OU618511.1, OU618514.1, OU618521.1, OU618529.1, OU618568.1, OU618596.1, OU618724.1, OU618725.1, OU618735.1, OU618747.1, OU618753.1, OU618804.1, OU618809.1, OU618828.1, OU618829.1, OU618841.1, OU618882.1, OU618883.1, OU618885.1, OU618891.1, OU618906.1, OU618923.1, OU618937.1, OU618962.1, OU618984.1, OU618988.1, OU619007.1, OU619009.1, OU619041.1, OU619042.1, OU619043.1, OU619114.1, OU619145.1, OU619153.1, OU619158.1, OU619203.1, OU619236.1, OU619240.1, OU619244.1, OU619248.1, OU619252.1, OU619262.1, OU619264.1, OU619265.1, OU619267.1, OU619269.1, OU619270.1, OU619271.1, OU619272.1, OU619273.1, OU619275.1, OU619277.1, OU619278.1, OU619279.1, OU619280.1, OU619286.1, OU619288.1, OU619289.1, OU619292.1, OU619294.1, OU619296.1, OU619301.1, OU619302.1, OU619309.1, OU619310.1, OU619313.1, OU619321.1, OU619328.1, OU619358.1, OU619372.1, OU619379.1, OU619388.1, OU619391.1, OU619392.1, OU619398.1, OU619401.1, OU619402.1, OU619404.1, OU619406.1, OU619407.1, OU619408.1, OU619412.1, OU619420.1, OU619423.1, OU619426.1, OU619431.1, OU619448.1, OU619457.1, OU619467.1, OU619470.1, OU619479.1, OU619503.1, OU619505.1, OU619510.1, OU619516.1, OU619523.1, OU619527.1, OU619533.1, OU619537.1, OU619539.1, OU619540.1, OU619541.1, OU619550.1, OU619556.1, OU619557.1, OU619561.1, OU619569.1, OU619571.1, OU619573.1, OU619575.1, OU619578.1, OU619582.1, OU619586.1, OU619589.1, OU619595.1, OU619599.1, OU619600.1, OU619604.1, OU619606.1, OU619607.1, OU619612.1, OU619615.1, OU619618.1, OU619620.1, OU619622.1, OU619624.1, OU619626.1, OU619627.1, OU619629.1, OU619630.1, OU619631.1, OU619634.1, OU619635.1, OU619636.1, OU619642.1, OU619645.1, OU619646.1, OU619650.1, OU619652.1, OU619660.1, OU619663.1, OU619664.1, OU619668.1, OU619669.1, OU619670.1, OU619679.1, OU619681.1, OU619682.1, OU619683.1, OU619685.1, OU619686.1, OU619688.1, OU619689.1, OU619691.1, OU619692.1, OU619695.1, OU619697.1, OU619699.1, OU619701.1, OU619703.1, OU619706.1, OU619708.1, OU619715.1, OU619735.1, OU619747.1, OU619749.1, OU619759.1, OU619765.1, OU619768.1, OU619774.1, OU619777.1, OU619780.1, OU619784.1, OU619786.1, OU619796.1, OU619810.1, OU619811.1, OU619816.1, OU619825.1, OU619826.1, OU619833.1, OU619836.1, OU619839.1, OU619844.1, OU619847.1, OU619849.1, OU619850.1, OU619852.1, OU619865.1, OU619876.1, OU619888.1, OU619890.1, OU619894.1, OU619895.1, OU619899.1, OU619902.1, OU619903.1, OU619909.1, OU619910.1, OU619914.1, OU619915.1, OU619927.1, OU619937.1, OU619938.1, OU619942.1, OU619943.1, OU619945.1, OU619946.1, OU619947.1, OU619950.1, OU619951.1, OU619952.1, OU619953.1, OU619957.1, OU619960.1, OU619961.1, OU619962.1, OU619970.1, OU619974.1, OU619975.1, OU619976.1, OU619999.1, OU620015.1, OU620021.1, OU620040.1, OU620150.1, OU620157.1, OU620171.1, OU620193.1, OU620202.1, OU620216.1, OU620217.1, OU620219.1, OU620222.1, OU620229.1, OU620231.1, OU620232.1, OU620237.1, OU620239.1, OU620241.1, OU620246.1, OU620248.1, OU620249.1, OU620252.1, OU620256.1, OU620259.1, OU620260.1, OU620261.1, OU620267.1, OU620270.1, OU620271.1, OU620272.1, OU620277.1, OU620279.1, OU620280.1, OU620281.1, OU620282.1, OU620283.1, OU620284.1, OU620285.1, OU620287.1, OU620290.1, OU620291.1, OU620292.1, OU620294.1, OU620298.1, OU620303.1, OU620307.1, OU620322.1, OU620324.1, OU620327.1, OU620334.1, OU620402.1, OU620514.1, OU620515.1, OU620526.1, OU620531.1, OU620536.1, OU620538.1, OU620539.1, OU620544.1, OU620547.1, OU620548.1, OU620553.1, OU620554.1, OU620555.1, OU620556.1, OU620561.1, OU620562.1, OU620566.1, OU620571.1, OU620572.1, OU620585.1, OU620586.1, OU620588.1, OU620590.1, OU620591.1, OU620592.1, OU620595.1, OU620596.1, OU620597.1, OU620598.1, OU620599.1, OU620600.1, OU620601.1, OU620603.1, OU620608.1, OU620609.1, OU620610.1, OU620616.1, OU620617.1, OU620620.1, OU620624.1, OU620625.1, OU620627.1, OU620628.1, OU620662.1, OU620830.1, OU620847.1, OU620852.1, OU620854.1, OU620856.1, OU620872.1, OU620879.1, OU620881.1, OU620884.1, OU620888.1, OU620895.1, OU620897.1, OU620905.1, OU620907.1, OU620916.1, OU620920.1, OU620922.1, OU620928.1, OU620930.1, OU620931.1, OU620932.1, OU620933.1, OU620935.1, OU620936.1, OU620937.1, OU620939.1, OU620940.1, OU620941.1, OU620946.1, OU620947.1, OU620948.1, OU620955.1, OU620972.1, OU620994.1, OU621009.1, OU621010.1, OU621011.1, OU621016.1, OU621020.1, OU621033.1, OU621035.1, OU621040.1, OU621052.1, OU621061.1, OU621068.1, OU621136.1, OU621158.1, OU621165.1, OU621180.1, OU621200.1, OU621201.1, OU621203.1, OU621206.1, OU621209.1, OU621214.1, OU621221.1, OU621222.1, OU621227.1, OU621229.1, OU621230.1, OU621238.1, OU621243.1, OU621269.1, OU621276.1, OU621281.1, OU621285.1, OU621288.1, OU621290.1, OU621314.1, OU621340.1, OU621350.1, OU621469.1, OU621489.1, OU621504.1, OU621512.1, OU621535.1, OU621538.1, OU621545.1, OU621547.1, OU621552.1, OU621558.1, OU621560.1, OU621562.1, OU621563.1, OU621564.1, OU621566.1, OU621569.1, OU621572.1, OU621575.1, OU621577.1, OU621578.1, OU621584.1, OU621586.1, OU621588.1, OU621591.1, OU621593.1, OU621596.1, OU621598.1, OU621599.1, OU621600.1, OU621601.1, OU621602.1, OU621603.1, OU621604.1, OU621605.1, OU621608.1, OU621610.1, OU621611.1, OU621614.1, OU621617.1, OU621618.1, OU621619.1, OU621622.1, OU621628.1, OU621630.1, OU621637.1, OU621638.1, OU621644.1, OU621645.1, OU621696.1, OU621709.1, OU621715.1, OU621716.1, OU621749.1, OU621778.1, OU621786.1, OU621788.1, OU621796.1, OU621797.1, OU621798.1, OU621811.1, OU621816.1, OU621819.1, OU621820.1, OU621834.1, OU621840.1, OU621846.1, OU621847.1, OU621855.1, OU621862.1, OU621864.1, OU621865.1, OU621866.1, OU621868.1, OU621869.1, OU621875.1, OU621881.1, OU621883.1, OU621889.1, OU621891.1, OU621893.1, OU621894.1, OU621895.1, OU621897.1, OU621898.1, OU621904.1, OU621905.1, OU621909.1, OU621912.1, OU621915.1, OU621916.1, OU621918.1, OU621919.1, OU621920.1, OU621921.1, OU621922.1, OU621932.1, OU621934.1, OU621935.1, OU621936.1, OU621937.1, OU621938.1, OU621942.1, OU621945.1, OU621946.1, OU621947.1, OU621948.1, OU621949.1, OU621952.1, OU621953.1, OU621961.1, OU621964.1, OU621965.1, OU621978.1, OU622017.1, OU622029.1, OU622036.1, OU622038.1, OU622041.1, OU622043.1, OU622044.1, OU622045.1, OU622048.1, OU622056.1, OU622060.1, OU622075.1, OU622085.1, OU622086.1, OU622102.1, OU622110.1, OU622125.1, OU622136.1, OU622140.1, OU622145.1, OU622151.1, OU622152.1, OU622155.1, OU622170.1, OU622172.1, OU622177.1, OU622184.1, OU622188.1, OU622191.1, OU622192.1, OU622193.1, OU622194.1, OU622195.1, OU622205.1, OU622206.1, OU622209.1, OU622210.1, OU622211.1, OU622212.1, OU622213.1, OU622214.1, OU622218.1, OU622219.1, OU622220.1, OU622221.1, OU622227.1, OU622229.1, OU622231.1, OU622232.1, OU622233.1, OU622239.1, OU622240.1, OU622241.1, OU622242.1, OU622243.1, OU622244.1, OU622245.1, OU622246.1, OU622249.1, OU622252.1, OU622253.1, OU622255.1, OU622257.1, OU622264.1, OU622276.1, OU622281.1, OU622284.1, OU622286.1, OU622290.1, OU622303.1, OU622305.1, OU622307.1, OU622308.1, OU622309.1, OU622311.1, OU622312.1, OU622315.1, OU622318.1, OU622324.1, OU622325.1, OU622328.1, OU622329.1, OU622338.1, OU622339.1, OU622344.1, OU622345.1, OU622347.1, OU622349.1, OU622353.1, OU622370.1, OU622372.1, OU622374.1, OU622378.1, OU622384.1, OU622385.1, OU622388.1, OU622390.1, OU622394.1, OU622396.1, OU622404.1, OU622407.1, OU622411.1, OU622412.1, OU622427.1, OU622435.1, OU622445.1, OU622448.1, OU622449.1, OU622487.1, OU622488.1, OU622499.1, OU622507.1, OU622511.1, OU622515.1, OU622532.1, OU622538.1, OU622549.1, OU622574.1, OU622575.1, OU622586.1, OU622596.1, OU622602.1, OU622617.1, OU622618.1, OU622633.1, OU622634.1, OU622645.1, OU622652.1, OU622654.1, OU622660.1, OU622664.1, OU622665.1, OU622677.1, OU622683.1, OU622695.1, OU622707.1, OU622710.1, OU622719.1, OU622728.1, OU622739.1, OU622741.1, OU622746.1, OU622752.1, OU622754.1, OU622763.1, OU622764.1, OU622776.1, OU622788.1, OU622793.1, OU622803.1, OU622815.1, OU622818.1, OU622819.1, OU622822.1, OU622826.1, OU622841.1, OU622849.1, OU622851.1, OU622856.1, OU622857.1, OU622858.1, OU622868.1, OU622879.1, OU622902.1, OU622906.1, OU622909.1, OU622916.1, OU622917.1, OU622918.1, OU622919.1, OU622921.1, OU622923.1, OU622927.1, OU622929.1, OU622933.1, OU622935.1, OU622939.1, OU622942.1, OU622943.1, OU622946.1, OU622950.1, OU622953.1, OU622955.1, OU622958.1, OU622969.1, OU622975.1, OU622982.1, OU623000.1, OU623003.1, OU623010.1, OU623012.1, OU623017.1, OU623018.1, OU623020.1, OU623022.1, OU623042.1, OU623062.1, OU623065.1, OU623073.1, OU623095.1, OU623100.1, OU623103.1, OU623107.1, OU623119.1, OU623123.1, OU623124.1, OU623129.1, OU623158.1, OU623182.1, OU623185.1, OU623189.1, OU623194.1, OU623198.1, OU623199.1, OU623204.1, OU623212.1, OU623222.1, OU623225.1, OU623235.1, OU623237.1, OU623238.1, OU623242.1, OU623258.1, OU623259.1, OU623264.1, OU623265.1, OU623273.1, OU623292.1, OU623298.1, OU623305.1, OU623312.1, OU623315.1, OU623323.1, OU623337.1, OU623347.1, OU623358.1, OU623366.1, OU623369.1, OU623394.1, OU623398.1, OU623406.1, OU623407.1, OU623410.1, OU623416.1, OU623418.1, OU623433.1, OU623435.1, OU623438.1, OU623444.1, OU623456.1, OU623485.1, OU623510.1, OU623512.1, OU623526.1, OU623534.1, OU623542.1, OU623545.1, OU623579.1, OU623584.1, OU623627.1, OU623638.1, OU623644.1, OU623647.1, OU623650.1, OU623659.1, OU623664.1, OU623665.1, OU623682.1, OU623685.1, OU623689.1, OU623696.1, OU623699.1, OU623700.1, OU623705.1, OU623710.1, OU623719.1, OU623723.1, OU623739.1, OU623749.1, OU623774.1, OU623777.1, OU623791.1, OU623794.1, OU623799.1, OU623807.1, OU623846.1, OU623847.1, OU623848.1, OU623868.1, OU623870.1, OU623875.1, OU623877.1, OU623880.1, OU623884.1, OU623887.1, OU623890.1, OU623892.1, OU623896.1, OU623902.1, OU623904.1, OU623912.1, OU623915.1, OU623916.1, OU623926.1, OU623927.1, OU623934.1, OU623935.1, OU623936.1, OU623939.1, OU623945.1, OU623946.1, OU623948.1, OU623953.1, OU623959.1, OU623970.1, OU623979.1, OU623982.1, OU623987.1, OU623996.1, OU624000.1, OU624011.1, OU624039.1, OU624052.1, OU624054.1, OU624060.1, OU624061.1, OU624065.1, OU624076.1, OU624078.1, OU624079.1, OU624080.1, OU624082.1, OU624084.1, OU624091.1, OU624092.1, OU624095.1, OU624101.1, OU624102.1, OU624107.1, OU624108.1, OU624112.1, OU624116.1, OU624119.1, OU624120.1, OU624129.1, OU624135.1, OU624137.1, OU624141.1, OU624148.1, OU624151.1, OU624154.1, OU624156.1, OU624159.1, OU624162.1, OU624165.1, OU624168.1, OU624170.1, OU624177.1, OU624182.1, OU624183.1, OU624184.1, OU624185.1, OU624186.1, OU624188.1, OU624190.1, OU624192.1, OU624194.1, OU624195.1, OU624196.1, OU624200.1, OU624203.1, OU624204.1, OU624208.1, OU624209.1, OU624210.1, OU624212.1, OU624216.1, OU624217.1, OU624218.1, OU624220.1, OU624221.1, OU624222.1, OU624224.1, OU624227.1, OU624228.1, OU624231.1, OU624233.1, OU624234.1, OU624235.1, OU624238.1, OU624239.1, OU624246.1, OU624247.1, OU624248.1, OU624249.1, OU624250.1, OU624251.1, OU624255.1, OU624256.1, OU624260.1, OU624261.1, OU624262.1, OU624263.1, OU624264.1, OU624269.1, OU624273.1, OU624276.1, OU624279.1, OU624280.1, OU624281.1, OU624423.1, OU624424.1, OU624425.1, OU624429.1, OU624430.1, OU624431.1, OU624433.1, OU624434.1, OU624436.1, OU624438.1, OU624441.1, OU624444.1, OU624449.1, OU624451.1, OU624453.1, OU624456.1, OU624457.1, OU624458.1, OU624460.1, OU624461.1, OU624462.1, OU624463.1, OU624464.1, OU624465.1, OU624466.1, OU624470.1, OU624472.1, OU624474.1, OU624476.1, OU624477.1, OU624479.1, OU624481.1, OU624482.1, OU624483.1, OU624486.1, OU624489.1, OU624490.1, OU624493.1, OU624499.1, OU624500.1, OU624503.1, OU624515.1, OU624516.1, OU624517.1, OU624524.1, OU624527.1, OU624947.1, OU624950.1, OU624958.1, OU624961.1, OU624969.1, OU624978.1, OU624982.1, OU624983.1, OU624984.1, OU624986.1, OU624987.1, OU624992.1, OU624994.1, OU624997.1, OU625007.1, OU625008.1, OU625009.1, OU625013.1, OU625014.1, OU625015.1, OU625020.1, OU625021.1, OU625023.1, OU625024.1, OU625030.1, OU625033.1, OU625036.1, OU625038.1, OU625040.1, OU625044.1, OU625045.1, OU625049.1, OU625051.1, OU625052.1, OU625054.1, OU625055.1, OU625057.1, OU625058.1, OU625059.1, OU625063.1, OU625064.1, OU625065.1, OU625066.1, OU625067.1, OU625071.1, OU625072.1, OU625076.1, OU625098.1, OU625120.1, OU625125.1, OU625127.1, OU625128.1, OU625132.1, OU625135.1, OU625144.1, OU625152.1, OU625155.1, OU625168.1, OU625182.1, OU625197.1, OU625201.1, OU625202.1, OU625215.1, OU625218.1, OU625223.1, OU625224.1, OU625226.1, OU625228.1, OU625233.1, OU625240.1, OU625249.1, OU625250.1, OU625251.1, OU625254.1, OU625257.1, OU625263.1, OU625268.1, OU625269.1, OU625270.1, OU625273.1, OU625274.1, OU625292.1, OU625331.1, OU625338.1, OU625339.1, OU625345.1, OU625347.1, OU625351.1, OU625355.1, OU625358.1, OU625359.1, OU625360.1, OU625362.1, OU625365.1, OU625370.1, OU625375.1, OU625387.1, OU625397.1, OU625402.1, OU625403.1, OU625409.1, OU625413.1, OU625415.1, OU625428.1, OU625429.1, OU625431.1, OU625433.1, OU625434.1, OU625436.1, OU625438.1, OU625441.1, OU625444.1, OU625445.1, OU625448.1, OU625449.1, OU625450.1, OU625451.1, OU625452.1, OU625453.1, OU625454.1, OU625455.1, OU625457.1, OU625460.1, OU625461.1, OU625464.1, OU625467.1, OU625468.1, OU625470.1, OU625475.1, OU625476.1, OU625482.1, OU625485.1, OU625494.1, OU625501.1, OU625516.1, OU625517.1, OU625526.1, OU625527.1, OU625528.1, OU625529.1, OU625531.1, OU625532.1, OU625534.1, OU625539.1, OU625540.1, OU625541.1, OU625542.1, OU625543.1, OU625544.1, OU625549.1, OU625550.1, OU625552.1, OU625553.1, OU625555.1, OU625556.1, OU625558.1, OU625559.1, OU625560.1, OU625561.1, OU625563.1, OU625564.1, OU625565.1, OU625566.1, OU625567.1, OU625568.1, OU625572.1, OU625574.1, OU625576.1, OU625577.1, OU625585.1, OU625587.1, OU625588.1, OU625590.1, OU625592.1, OU625593.1, OU625594.1, OU625595.1, OU625596.1, OU625598.1, OU625600.1, OU625603.1, OU625604.1, OU625605.1, OU625609.1, OU625610.1, OU625612.1, OU625614.1, OU625616.1, OU625620.1, OU625622.1, OU625625.1, OU625627.1, OU625629.1, OU625631.1, OU625633.1, OU625634.1, OU625640.1, OU625641.1, OU625642.1, OU625644.1, OU625645.1, OU625653.1, OU625654.1, OU625655.1, OU625657.1, OU625658.1, OU625660.1, OU625661.1, OU625666.1, OU625667.1, OU625671.1, OU625676.1, OU625678.1, OU625680.1, OU625689.1, OU625691.1, OU625707.1, OU625725.1, OU625734.1, OU625735.1, OU625737.1, OU625739.1, OU625744.1, OU625750.1, OU625752.1, OU625766.1, OU625768.1, OU625771.1, OU625772.1, OU625773.1, OU625778.1, OU625779.1, OU625781.1, OU625784.1, OU625787.1, OU625789.1, OU625792.1, OU625800.1, OU625813.1, OU625819.1, OU625837.1, OU625843.1, OU625844.1, OU625845.1, OU625846.1, OU625851.1, OU625864.1, OU625865.1, OU625869.1, OU625870.1, OU625874.1, OU625876.1, OU625890.1, OU625892.1, OU625894.1, OU625904.1, OU625915.1, OU625918.1, OU625926.1, OU625953.1, OU626111.1, OU626113.1, OU626114.1, OU626115.1, OU626116.1, OU626117.1, OU626118.1, OU626119.1, OU626120.1, OU626121.1, OU626128.1, OU626130.1, OU626131.1, OU626132.1, OU626133.1, OU626134.1, OU626135.1, OU626138.1, OU626143.1, OU626144.1, OU626145.1, OU626146.1, OU626147.1, OU626148.1, OU626149.1, OU626152.1, OU626153.1, OU626154.1, OU626155.1, OU626156.1, OU626157.1, OU626158.1, OU626159.1, OU626160.1, OU626161.1, OU626162.1, OU626163.1, OU626164.1, OU626165.1, OU626166.1, OU626167.1, OU626168.1, OU626169.1, OU626170.1, OU626171.1, OU626172.1, OU626174.1, OU626175.1, OU626178.1, OU626179.1, OU626180.1, OU626181.1, OU626182.1, OU626183.1, OU626184.1, OU626185.1, OU626186.1, OU626187.1, OU626189.1, OU626190.1, OU626192.1, OU626194.1, OU626195.1, OU626196.1, OU626197.1, OU626198.1, OU626199.1, OU626200.1, OU626201.1, OU626202.1, OU626203.1, OU626204.1, OU626205.1, OU626206.1, OU626207.1, OU626208.1, OU626209.1, OU626210.1, OU626211.1, OU626212.1, OU626213.1, OU626214.1, OU626215.1, OU626216.1, OU626217.1, OU626218.1, OU626219.1, OU626220.1, OU626221.1, OU626222.1, OU626223.1, OU626224.1, OU626227.1, OU626228.1, OU626229.1, OU626230.1, OU626231.1, OU626233.1, OU626234.1, OU626235.1, OU626236.1, OU626239.1, OU626241.1, OU626242.1, OU626243.1, OU626244.1, OU626245.1, OU626246.1, OU626247.1, OU626248.1, OU626249.1, OU626250.1, OU626251.1, OU626259.1, OU626260.1, OU626261.1, OU626281.1, OU626282.1, OU626293.1, OU626304.1, OU626384.1, OU626390.1, OU626391.1, OU626392.1, OU626393.1, OU626394.1, OU626395.1, OU626396.1, OU626399.1, OU626402.1, OU626405.1, OU626411.1, OU626426.1, OU626445.1, OU626449.1, OU626451.1, OU626453.1, OU626456.1, OU626462.1, OU626468.1, OU626510.1, OU626520.1, OU626526.1, OU626531.1, OU626533.1, OU626542.1, OU626543.1, OU626544.1, OU626552.1, OU626557.1, OU626558.1, OU626562.1, OU626566.1, OU626570.1, OU626573.1, OU626574.1, OU626575.1, OU626577.1, OU626578.1, OU626579.1, OU626580.1, OU626581.1, OU626582.1, OU626583.1, OU626584.1, OU626585.1, OU626586.1, OU626587.1, OU626589.1, OU626590.1, OU626592.1, OU626593.1, OU626594.1, OU626595.1, OU626596.1, OU626597.1, OU626598.1, OU626599.1, OU626602.1, OU626603.1, OU626604.1, OU626605.1, OU626606.1, OU626607.1, OU626608.1, OU626610.1, OU626612.1, OU626613.1, OU626615.1, OU626617.1, OU626619.1, OU626620.1, OU626621.1, OU626622.1, OU626623.1, OU626624.1, OU626626.1, OU626628.1, OU626629.1, OU626630.1, OU626631.1, OU626633.1, OU626635.1, OU626647.1, OU626651.1, OU626731.1, OU626844.1, OU626885.1, OU626931.1, OU626933.1, OU626945.1, OU626946.1, OU626947.1, OU626948.1, OU626949.1, OU626950.1, OU626956.1, OU626958.1, OU626959.1, OU626964.1, OU626966.1, OU626967.1, OU626968.1, OU626969.1, OU626970.1, OU626973.1, OU626974.1, OU626975.1, OU626977.1, OU626978.1, OU626980.1, OU626981.1, OU626982.1, OU626983.1, OU626985.1, OU626986.1, OU626987.1, OU626989.1, OU626991.1, OU626993.1, OU626994.1, OU627003.1, OU627011.1, OU627014.1, OU627019.1, OU627022.1, OU627023.1, OU627024.1, OU627025.1, OU627027.1, OU627029.1, OU627043.1, OU627048.1, OU627049.1, OU627050.1, OU627051.1, OU627053.1, OU627065.1, OU627066.1, OU627067.1, OU627070.1, OU627075.1, OU627077.1, OU627079.1, OU627082.1, OU627083.1, OU627084.1, OU627085.1, OU627086.1, OU627087.1, OU627088.1, OU627089.1, OU627090.1, OU627091.1, OU627092.1, OU627094.1, OU627095.1, OU627096.1, OU627097.1, OU627098.1, OU627099.1, OU627100.1, OU627101.1, OU627102.1, OU627103.1, OU627105.1, OU627106.1, OU627107.1, OU627108.1, OU627109.1, OU627110.1, OU627111.1, OU627113.1, OU627114.1, OU627117.1, OU627118.1, OU627119.1, OU627120.1, OU627121.1, OU627123.1, OU627125.1, OU627133.1, OU627135.1, OU627139.1, OU627146.1, OU627148.1, OU627150.1, OU627151.1, OU627155.1, OU627156.1, OU627157.1, OU627163.1, OU627168.1, OU627233.1, OU627248.1, OU627259.1, OU627260.1, OU627269.1, OU627271.1, OU627273.1, OU627276.1, OU627281.1, OU627288.1, OU627299.1, OU627300.1, OU627302.1, OU627306.1, OU627315.1, OU627322.1, OU627323.1, OU627330.1, OU627341.1, OU627345.1, OU627348.1, OU627350.1, OU627353.1, OU627355.1, OU627356.1, OU627369.1, OU627405.1, OU627413.1, OU627424.1, OU627426.1, OU627447.1, OU627456.1, OU627457.1, OU627463.1, OU627466.1, OU627470.1, OU627481.1, OU627485.1, OU627486.1, OU627498.1, OU627537.1, OU627555.1, OU627575.1, OU627579.1, OU627580.1, OU627591.1, OU627600.1, OU627601.1, OU627602.1, OU627605.1, OU627609.1, OU627622.1, OU627623.1, OU627624.1, OU627625.1, OU627630.1, OU627636.1, OU627644.1, OU627653.1, OU627670.1, OU627672.1, OU627677.1, OU627680.1, OU627686.1, OU627688.1, OU627691.1, OU627693.1, OU627694.1, OU627697.1, OU627700.1, OU627701.1, OU627710.1, OU627711.1, OU627716.1, OU627718.1, OU627719.1, OU627722.1, OU627724.1, OU627725.1, OU627728.1, OU627822.1, OU627832.1, OU627868.1, OU627940.1, OU627975.1, OU627981.1, OU627983.1, OU627990.1, OU627993.1, OU627998.1, OU628003.1, OU628061.1, OU628071.1, OU628086.1, OU628147.1, OU628152.1, OU628153.1, OU628156.1, OU628160.1, OU628161.1, OU628182.1, OU628192.1, OU628201.1, OU628205.1, OU628220.1, OU628233.1, OU628241.1, OU628244.1, OU628254.1, OU628270.1, OU628290.1, OU628299.1, OU628304.1, OU628312.1, OU628315.1, OU628318.1, OU628385.1, OU628393.1, OU628403.1, OU628404.1, OU628419.1, OU628424.1, OU628427.1, OU628429.1, OU628438.1, OU628466.1, OU628468.1, OU628473.1, OU628481.1, OU628485.1, OU628486.1, OU628487.1, OU628494.1, OU628500.1, OU628501.1, OU628510.1, OU628514.1, OU628517.1, OU628518.1, OU628521.1, OU628524.1, OU628526.1, OU628531.1, OU628533.1, OU628534.1, OU628535.1, OU628540.1, OU628544.1, OU628546.1, OU628550.1, OU628558.1, OU628560.1, OU628561.1, OU628565.1, OU628569.1, OU628572.1, OU628573.1, OU628574.1, OU628577.1, OU628578.1, OU628580.1, OU628587.1, OU628588.1, OU628590.1, OU628591.1, OU628595.1, OU628599.1, OU628605.1, OU628607.1, OU628611.1, OU628619.1, OU628625.1, OU628626.1, OU628629.1, OU628665.1, OU628684.1, OU628693.1, OU628696.1, OU628697.1, OU628709.1, OU628710.1, OU628711.1, OU628712.1, OU628713.1, OU628718.1, OU628725.1, OU628735.1, OU628739.1, OU628753.1, OU628805.1, OU628811.1, OU628814.1, OU628815.1, OU628818.1, OU628823.1, OU628831.1, OU628832.1, OU628851.1, OU628854.1, OU628867.1, OU628875.1, OU628879.1, OU628881.1, OU628882.1, OU628893.1, OU628915.1, OU628930.1, OU629024.1, OU629061.1, OU629069.1, OU629070.1, OU629071.1, OU629072.1, OU629074.1, OU629081.1, OU629092.1, OU629094.1, OU629148.1, OU629162.1, OU629209.1, OU629216.1, OU629217.1, OU629219.1, OU629220.1, OU629229.1, OU629230.1, OU629231.1, OU629234.1, OU629245.1, OU629265.1, OU629266.1, OU629271.1, OU629355.1, OU629369.1, OU629371.1, OU629373.1, OU629374.1, OU629378.1, OU629379.1, OU629382.1, OU629385.1, OU629392.1, OU629394.1, OU629395.1, OU629397.1, OU629399.1, OU629403.1, OU629408.1, OU629411.1, OU629412.1, OU629415.1, OU629416.1, OU629420.1, OU629421.1, OU629424.1, OU629428.1, OU629429.1, OU629430.1, OU629446.1, OU629464.1, OU629477.1, OU629489.1, OU629490.1, OU629493.1, OU629499.1, OU629500.1, OU629501.1, OU629502.1, OU629510.1, OU629511.1, OU629512.1, OU629540.1, OU629557.1, OU629560.1, OU629562.1, OU629563.1, OU629577.1, OU629578.1, OU629582.1, OU629583.1, OU629584.1, OU629603.1, OU629605.1, OU629619.1, OU629621.1, OU629622.1, OU629626.1, OU629628.1, OU629629.1, OU629635.1, OU629637.1, OU629645.1, OU629646.1, OU629647.1, OU629656.1, OU629669.1, OU629670.1, OU629672.1, OU629691.1, OU629694.1, OU629698.1, OU629699.1, OU629706.1, OU629711.1, OU629712.1, OU629713.1, OU629714.1, OU629715.1, OU629717.1, OU629718.1, OU629721.1, OU629724.1, OU629727.1, OU629728.1, OU629730.1, OU629732.1, OU629738.1, OU629772.1, OU629776.1, OU629777.1, OU629783.1, OU629784.1, OU629785.1, OU629786.1, OU629787.1, OU629793.1, OU629798.1, OU629800.1, OU629802.1, OU629804.1, OU629805.1, OU629806.1, OU629808.1, OU629809.1, OU629810.1, OU629811.1, OU629813.1, OU629814.1, OU629816.1, OU629817.1, OU629819.1, OU629820.1, OU629821.1, OU629822.1, OU629828.1, OU629829.1, OU629830.1, OU629832.1, OU629833.1, OU629835.1, OU629837.1, OU629838.1, OU629842.1, OU629844.1, OU629845.1, OU629859.1, OU629875.1, OU629883.1, OU629885.1, OU629887.1, OU629891.1, OU629892.1, OU629893.1, OU629902.1, OU629907.1, OU629911.1, OU629971.1, OU630076.1, OU630079.1, OU630080.1, OU630081.1, OU630091.1, OU630113.1, OU630118.1, OU630119.1, OU630123.1, OU630167.1, OU630261.1, OU630278.1, OU630281.1, OU630282.1, OU630285.1, OU630287.1, OU630290.1, OU630298.1, OU630307.1, OU630308.1, OU630319.1, OU630324.1, OU630426.1, OU630431.1, OU630437.1, OU630440.1, OU630445.1, OU630458.1, OU630459.1, OU630461.1, OU630469.1, OU630470.1, OU630472.1, OU630480.1, OU630520.1, OU630521.1, OU630522.1, OU630529.1, OU630530.1, OU630531.1, OU630532.1, OU630552.1, OU630553.1, OU630554.1, OU630557.1, OU630573.1, OU630577.1, OU630578.1, OU630579.1, OU630583.1, OU630587.1, OU630596.1, OU630602.1, OU630609.1, OU630615.1, OU630629.1, OU630630.1, OU630634.1, OU630649.1, OU630654.1, OU630656.1, OU630658.1, OU630686.1, OU630687.1, OU630688.1, OU630690.1, OU630696.1, OU630701.1, OU630702.1, OU630704.1, OU630705.1, OU630707.1, OU630713.1, OU630715.1, OU630716.1, OU630717.1, OU630730.1, OU630731.1, OU630733.1, OU630734.1, OU630736.1, OU630737.1, OU630738.1, OU630743.1, OU630747.1, OU630759.1, OU630763.1, OU630786.1, OU630829.1, OU630831.1, OU630832.1, OU630837.1, OU630839.1, OU630840.1, OU630845.1, OU630851.1, OU630854.1, OU630859.1, OU630874.1, OU630879.1, OU630881.1, OU630890.1, OU630898.1, OU630899.1, OU630924.1, OU630965.1, OU630967.1, OU630979.1, OU630980.1, OU631001.1, OU631005.1, OU631008.1, OU631014.1, OU631015.1, OU631021.1, OU631022.1, OU631023.1, OU631024.1, OU631028.1, OU631036.1, OU631038.1, OU631039.1, OU631044.1, OU631045.1, OU631054.1, OU631056.1, OU631058.1, OU631069.1, OU631070.1, OU631072.1, OU631073.1, OU631076.1, OU631080.1, OU631081.1, OU631083.1, OU631088.1, OU631089.1, OU631091.1, OU631092.1, OU631095.1, OU631098.1, OU631099.1, OU631101.1, OU631102.1, OU631103.1, OU631106.1, OU631109.1, OU631112.1, OU631119.1, OU631122.1, OU631123.1, OU631130.1, OU631133.1, OU631135.1, OU631137.1, OU631139.1, OU631148.1, OU631149.1, OU631151.1, OU631154.1, OU631155.1, OU631158.1, OU631165.1, OU631169.1, OU631170.1, OU631174.1, OU631175.1, OU631177.1, OU631179.1, OU631192.1, OU631195.1, OU631196.1, OU631197.1, OU631198.1, OU631203.1, OU631205.1, OU631207.1, OU631208.1, OU631210.1, OU631211.1, OU631212.1, OU631217.1, OU631228.1, OU631233.1, OU631234.1, OU631238.1, OU631240.1, OU631241.1, OU631249.1, OU631251.1, OU631252.1, OU631268.1, OU631274.1, OU631281.1, OU631289.1, OU631293.1, OU631321.1, OU631332.1, OU631360.1, OU631384.1, OU631430.1, OU631432.1, OU631433.1, OU631438.1, OU631440.1, OU631441.1, OU631443.1, OU631444.1, OU631446.1, OU631447.1, OU631448.1, OU631450.1, OU631452.1, OU631454.1, OU631455.1, OU631456.1, OU631457.1, OU631458.1, OU631460.1, OU631462.1, OU631464.1, OU631467.1, OU631478.1, OU631480.1, OU631482.1, OU631484.1, OU631485.1, OU631486.1, OU631490.1, OU631491.1, OU631494.1, OU631495.1, OU631498.1, OU631504.1, OU631507.1, OU631510.1, OU631511.1, OU631512.1, OU631513.1, OU631515.1, OU631516.1, OU631520.1, OU631521.1, OU631522.1, OU631524.1, OU631525.1, OU631526.1, OU631527.1, OU631532.1, OU631537.1, OU631538.1, OU631539.1, OU631540.1, OU631541.1, OU631542.1, OU631543.1, OU631546.1, OU631547.1, OU631549.1, OU631550.1, OU631553.1, OU631554.1, OU631558.1, OU631560.1, OU631561.1, OU631562.1, OU631563.1, OU631565.1, OU631566.1, OU631569.1, OU631573.1, OU631574.1, OU631575.1, OU631581.1, OU631584.1, OU631586.1, OU631587.1, OU631592.1, OU631596.1, OU631601.1, OU631608.1, OU631611.1, OU631615.1, OU631628.1, OU631638.1, OU631639.1, OU631641.1, OU631642.1, OU631644.1, OU631645.1, OU631654.1, OU631655.1, OU631657.1, OU631658.1, OU631659.1, OU631663.1, OU631673.1, OU631675.1, OU631676.1, OU631691.1, OU631692.1, OU631693.1, OU631700.1, OU631703.1, OU631705.1, OU631708.1, OU631711.1, OU631713.1, OU631714.1, OU631715.1, OU631716.1, OU631717.1, OU631718.1, OU631719.1, OU631720.1, OU631721.1, OU631723.1, OU631724.1, OU631725.1, OU631727.1, OU631731.1, OU631732.1, OU631733.1, OU631734.1, OU631735.1, OU631737.1, OU631739.1, OU631740.1, OU631741.1, OU631742.1, OU631744.1, OU631747.1, OU631749.1, OU631750.1, OU631751.1, OU631753.1, OU631754.1, OU631755.1, OU631756.1, OU631757.1, OU631758.1, OU631759.1, OU631761.1, OU631766.1, OU631767.1, OU631770.1, OU631771.1, OU631772.1, OU631773.1, OU631775.1, OU631776.1, OU631781.1, OU631783.1, OU631785.1, OU631791.1, OU631797.1, OU631811.1, OU631823.1, OU631859.1, OU631860.1, OU631862.1, OU631864.1, OU631867.1, OU631869.1, OU631871.1, OU631873.1, OU631875.1, OU631879.1, OU631881.1, OU631882.1, OU631883.1, OU631900.1, OU631901.1, OU631902.1, OU631905.1, OU631907.1, OU631909.1, OU631912.1, OU631913.1, OU631921.1, OU631924.1, OU631930.1, OU631931.1, OU631935.1, OU631939.1, OU631940.1, OU631949.1, OU631950.1, OU631951.1, OU631952.1, OU631953.1, OU631954.1, OU631957.1, OU631960.1, OU631961.1, OU631964.1, OU631967.1, OU631968.1, OU631969.1, OU631970.1, OU631971.1, OU631972.1, OU631973.1, OU631974.1, OU631976.1, OU631977.1, OU631978.1, OU631980.1, OU631981.1, OU631983.1, OU631984.1, OU631986.1, OU631987.1, OU631988.1, OU631989.1, OU631990.1, OU631996.1, OU631997.1, OU631998.1, OU631999.1, OU632003.1, OU632004.1, OU632006.1, OU632007.1, OU632011.1, OU632012.1, OU632016.1, OU632017.1, OU632019.1, OU632021.1, OU632022.1, OU632023.1, OU632026.1, OU632028.1, OU632029.1, OU632031.1, OU632032.1, OU632033.1, OU632035.1, OU632038.1, OU632039.1, OU632040.1, OU632041.1, OU632042.1, OU632043.1, OU632044.1, OU632045.1, OU632046.1, OU632050.1, OU632051.1, OU632052.1, OU632053.1, OU632054.1, OU632055.1, OU632056.1, OU632057.1, OU632059.1, OU632061.1, OU632062.1, OU632063.1, OU632065.1, OU632069.1, OU632070.1, OU632071.1, OU632072.1, OU632074.1, OU632076.1, OU632079.1, OU632081.1, OU632082.1, OU632083.1, OU632088.1, OU632089.1, OU632090.1, OU632091.1, OU632095.1, OU632096.1, OU632097.1, OU632098.1, OU632099.1, OU632102.1, OU632103.1, OU632104.1, OU632105.1, OU632109.1, OU632110.1, OU632111.1, OU632112.1, OU632113.1, OU632114.1, OU632116.1, OU632117.1, OU632118.1, OU632122.1, OU632124.1, OU632130.1, OU632134.1, OU632139.1, OU632142.1, OU632147.1, OU632149.1, OU632152.1, OU632158.1, OU632159.1, OU632160.1, OU632165.1, OU632166.1, OU632167.1, OU632168.1, OU632169.1, OU632170.1, OU632174.1, OU632176.1, OU632179.1, OU632180.1, OU632182.1, OU632184.1, OU632185.1, OU632186.1, OU632187.1, OU632188.1, OU632189.1, OU632192.1, OU632193.1, OU632196.1, OU632198.1, OU632199.1, OU632200.1, OU632202.1, OU632203.1, OU632204.1, OU632211.1, OU632217.1, OU632220.1, OU632222.1, OU632225.1, OU632226.1, OU632228.1, OU632230.1, OU632232.1, OU632233.1, OU632234.1, OU632236.1, OU632241.1, OU632243.1, OU632244.1, OU632246.1, OU632247.1, OU632248.1, OU632253.1, OU632255.1, OU632256.1, OU632257.1, OU632259.1, OU632260.1, OU632261.1, OU632262.1, OU632264.1, OU632265.1, OU632266.1, OU632267.1, OU632268.1, OU632273.1, OU632280.1, OU632281.1, OU632285.1, OU632286.1, OU632291.1, OU632292.1, OU632293.1, OU632296.1, OU632301.1, OU632302.1, OU632329.1, OU632339.1, OU632340.1, OU632344.1, OU632352.1, OU632354.1, OU632359.1, OU632360.1, OU632366.1, OU632367.1, OU632369.1, OU632370.1, OU632372.1, OU632375.1, OU632382.1, OU632385.1, OU632391.1, OU632392.1, OU632394.1, OU632398.1, OU632399.1, OU632400.1, OU632405.1, OU632408.1, OU632410.1, OU632423.1, OU632428.1, OU632436.1, OU632440.1, OU632447.1, OU632448.1, OU632452.1, OU632453.1, OU632454.1, OU632455.1, OU632456.1, OU632457.1, OU632479.1, OU632481.1, OU632482.1, OU632483.1, OU632484.1, OU632489.1, OU632494.1, OU632496.1, OU632497.1, OU632498.1, OU632499.1, OU632500.1, OU632501.1, OU632502.1, OU632508.1, OU632510.1, OU632512.1, OU632517.1, OU632518.1, OU632519.1, OU632520.1, OU632521.1, OU632523.1, OU632525.1, OU632526.1, OU632528.1, OU632534.1, OU632537.1, OU632538.1, OU632539.1, OU632542.1, OU632545.1, OU632547.1, OU632548.1, OU632550.1, OU632551.1, OU632553.1, OU632555.1, OU632556.1, OU632557.1, OU632559.1, OU632560.1, OU632561.1, OU632563.1, OU632564.1, OU632569.1, OU632570.1, OU632571.1, OU632572.1, OU632573.1, OU632578.1, OU632579.1, OU632580.1, OU632582.1, OU632583.1, OU632584.1, OU632587.1, OU632591.1, OU632592.1, OU632602.1, OU632603.1, OU632604.1, OU632608.1, OU632609.1, OU632612.1, OU632623.1, OU632624.1, OU632627.1, OU632631.1, OU632632.1, OU632633.1, OU632637.1, OU632639.1, OU632642.1, OU632643.1, OU632644.1, OU632645.1, OU632646.1, OU632649.1, OU632650.1, OU632657.1, OU632658.1, OU632659.1, OU632660.1, OU632662.1, OU632665.1, OU632668.1, OU632670.1, OU632671.1, OU632672.1, OU632676.1, OU632679.1, OU632680.1, OU632682.1, OU632685.1, OU632686.1, OU632690.1, OU632693.1, OU632694.1, OU632695.1, OU632698.1, OU632699.1, OU632700.1, OU632701.1, OU632702.1, OU632705.1, OU632710.1, OU632712.1, OU632713.1, OU632714.1, OU632715.1, OU632717.1, OU632718.1, OU632719.1, OU632772.1, OU632773.1, OU632774.1, OU632776.1, OU632778.1, OU632780.1, OU632781.1, OU632782.1, OU632784.1, OU632785.1, OU632786.1, OU632787.1, OU632788.1, OU632790.1, OU632794.1, OU632800.1, OU632801.1, OU632802.1, OU632803.1, OU632805.1, OU632806.1, OU632807.1, OU632809.1, OU632811.1, OU632814.1, OU632815.1, OU632817.1, OU632818.1, OU632819.1, OU632821.1, OU632822.1, OU632826.1, OU632828.1, OU632829.1, OU632833.1, OU632835.1, OU632836.1, OU632838.1, OU632839.1, OU632840.1, OU632842.1, OU632846.1, OU632848.1, OU632849.1, OU632850.1, OU632853.1, OU632857.1, OU632858.1, OU632860.1, OU632862.1, OU632863.1, OU632864.1, OU632865.1, OU632867.1, OU632868.1, OU632870.1, OU632872.1, OU632873.1, OU632875.1, OU632877.1, OU632878.1, OU632879.1, OU632883.1, OU632885.1, OU632887.1, OU632889.1, OU632891.1, OU632893.1, OU632894.1, OU632895.1, OU632896.1, OU632897.1, OU632898.1, OU632899.1, OU632900.1, OU632901.1, OU632902.1, OU632903.1, OU632904.1, OU632905.1, OU632906.1, OU632909.1, OU632913.1, OU632915.1, OU632921.1, OU632929.1, OU632930.1, OU632931.1, OU632932.1, OU632934.1, OU632935.1, OU632939.1, OU632942.1, OU632945.1, OU632946.1, OU632949.1, OU632950.1, OU632953.1, OU632959.1, OU632962.1, OU632963.1, OU632966.1, OU632967.1, OU632973.1, OU632975.1, OU632977.1, OU632985.1, OU632988.1, OU632990.1, OU632993.1, OU632994.1, OU632995.1, OU632998.1, OU632999.1, OU633001.1, OU633002.1, OU633005.1, OU633009.1, OU633011.1, OU633012.1, OU633013.1, OU633015.1, OU633016.1, OU633019.1, OU633020.1, OU633023.1, OU633028.1, OU633030.1, OU633031.1, OU633038.1, OU633040.1, OU633044.1, OU633046.1, OU633047.1, OU633048.1, OU633049.1, OU633051.1, OU633052.1, OU633053.1, OU633054.1, OU633055.1, OU633056.1, OU633057.1, OU633058.1, OU633061.1, OU633062.1, OU633067.1, OU633068.1, OU633070.1, OU633071.1, OU633073.1, OU633074.1, OU633076.1, OU633077.1, OU633079.1, OU633080.1, OU633081.1, OU633082.1, OU633083.1, OU633084.1, OU633085.1, OU633086.1, OU633087.1, OU633088.1, OU633089.1, OU633090.1, OU633091.1, OU633092.1, OU633093.1, OU633094.1, OU633095.1, OU633096.1, OU633097.1, OU633098.1, OU633099.1, OU633100.1, OU633102.1, OU633103.1, OU633104.1, OU633114.1, OU633116.1, OU633120.1, OU633123.1, OU633124.1, OU633126.1, OU633127.1, OU633132.1, OU633135.1, OU633137.1, OU633138.1, OU633139.1, OU633140.1, OU633154.1, OU633163.1, OU633183.1, OU633206.1, OU633211.1, OU633212.1, OU633214.1, OU633225.1, OU633227.1, OU633232.1, OU633233.1, OU633234.1, OU633238.1, OU633252.1, OU633256.1, OU633258.1, OU633260.1, OU633272.1, OU633275.1, OU633280.1, OU633283.1, OU633284.1, OU633288.1, OU633312.1, OU633313.1, OU633315.1, OU633322.1, OU633323.1, OU633324.1, OU633326.1, OU633327.1, OU633328.1, OU633333.1, OU633338.1, OU633339.1, OU633342.1, OU633344.1, OU633345.1, OU633346.1, OU633347.1, OU633353.1, OU633355.1, OU633358.1, OU633366.1, OU633367.1, OU633370.1, OU633373.1, OU633377.1, OU633400.1, OU633402.1, OU633437.1, OU633439.1, OU633441.1, OU633442.1, OU633443.1, OU633444.1, OU633446.1, OU633447.1, OU633451.1, OU633490.1, OU633509.1, OU633515.1, OU633516.1, OU633538.1, OU633539.1, OU633540.1, OU633544.1, OU633550.1, OU633552.1, OU633553.1, OU633555.1, OU633556.1, OU633557.1, OU633558.1, OU633559.1, OU633562.1, OU633570.1, OU633571.1, OU633601.1, OU633602.1, OU633604.1, OU633606.1, OU633608.1, OU633611.1, OU633613.1, OU633617.1, OU633618.1, OU633620.1, OU633626.1, OU633642.1, OU633643.1, OU633644.1, OU633646.1, OU633648.1, OU633649.1, OU633657.1, OU633660.1, OU633661.1, OU633679.1, OU633682.1, OU633683.1, OU633691.1, OU633692.1, OU633693.1, OU633695.1, OU633696.1, OU633700.1, OU633702.1, OU633708.1, OU633709.1, OU633710.1, OU633711.1, OU633712.1, OU633713.1, OU633714.1, OU633715.1, OU633717.1, OU633718.1, OU633721.1, OU633723.1, OU633724.1, OU633728.1, OU633730.1, OU633748.1, OU633749.1, OU633750.1, OU633751.1, OU633752.1, OU633753.1, OU633754.1, OU633757.1, OU633758.1, OU633759.1, OU633788.1, OU633790.1, OU633816.1, OU633828.1, OU633829.1, OU633830.1, OU633836.1, OU633845.1, OU633854.1, OU633860.1, OU633863.1, OU633864.1, OU633870.1, OU633871.1, OU633872.1, OU633874.1, OU633875.1, OU633883.1, OU633887.1, OU633888.1, OU633889.1, OU633890.1, OU633892.1, OU633914.1, OU633921.1, OU633923.1, OU633926.1, OU633929.1, OU633930.1, OU633934.1, OU633935.1, OU633960.1, OU633964.1, OU633965.1, OU633970.1, OU633971.1, OU633972.1, OU633981.1, OU633984.1, OU633991.1, OU633992.1, OU633993.1, OU633994.1, OU633995.1, OU633996.1, OU633998.1, OU633999.1, OU634000.1, OU634001.1, OU634002.1, OU634003.1, OU634004.1, OU634005.1, OU634006.1, OU634007.1, OU634008.1, OU634009.1, OU634010.1, OU634011.1, OU634012.1, OU634013.1, OU634014.1, OU634015.1, OU634016.1, OU634017.1, OU634018.1, OU634020.1, OU634021.1, OU634022.1, OU634023.1, OU634024.1, OU634025.1, OU634026.1, OU634027.1, OU634028.1, OU634030.1, OU634031.1, OU634033.1, OU634034.1, OU634036.1, OU634037.1, OU634038.1, OU634039.1, OU634041.1, OU634044.1, OU634045.1, OU634047.1, OU634048.1, OU634049.1, OU634052.1, OU634054.1, OU634058.1, OU634059.1, OU634062.1, OU634063.1, OU634065.1, OU634067.1, OU634068.1, OU634070.1, OU634071.1, OU634072.1, OU634074.1, OU634075.1, OU634076.1, OU634077.1, OU634078.1, OU634079.1, OU634080.1, OU634081.1, OU634082.1, OU634083.1, OU634084.1, OU634085.1, OU634086.1, OU634087.1, OU634088.1, OU634089.1, OU634092.1, OU634093.1, OU634094.1, OU634096.1, OU634097.1, OU634098.1, OU634099.1, OU634100.1, OU634101.1, OU634102.1, OU634105.1, OU634106.1, OU634107.1, OU634108.1, OU634110.1, OU634111.1, OU634112.1, OU634113.1, OU634115.1, OU634116.1, OU634117.1, OU634118.1, OU634119.1, OU634120.1, OU634121.1, OU634122.1, OU634123.1, OU634124.1, OU634125.1, OU634126.1, OU634127.1, OU634128.1, OU634129.1, OU634130.1, OU634131.1, OU634132.1, OU634133.1, OU634134.1, OU634135.1, OU634136.1, OU634137.1, OU634138.1, OU634139.1, OU634140.1, OU634141.1, OU634142.1, OU634143.1, OU634144.1, OU634145.1, OU634146.1, OU634147.1, OU634148.1, OU634149.1, OU634150.1, OU634151.1, OU634152.1, OU634153.1, OU634154.1, OU634155.1, OU634156.1, OU634157.1, OU634158.1, OU634159.1, OU634160.1, OU634161.1, OU634162.1, OU634163.1, OU634164.1, OU634165.1, OU634166.1, OU634167.1, OU634168.1, OU634169.1, OU634170.1, OU634171.1, OU634172.1, OU634173.1, OU634174.1, OU634175.1, OU634176.1, OU634177.1, OU634178.1, OU634179.1, OU634180.1, OU634181.1, OU634182.1, OU634183.1, OU634184.1, OU634185.1, OU634186.1, OU634187.1, OU634188.1, OU634189.1, OU634191.1, OU634192.1, OU634193.1, OU634194.1, OU634195.1, OU634196.1, OU634197.1, OU634198.1, OU634199.1, OU634200.1, OU634201.1, OU634202.1, OU634203.1, OU634204.1, OU634205.1, OU634206.1, OU634207.1, OU634208.1, OU634209.1, OU634210.1, OU634211.1, OU634212.1, OU634213.1, OU634214.1, OU634215.1, OU634216.1, OU634217.1, OU634218.1, OU634219.1, OU634221.1, OU634223.1, OU634224.1, OU634225.1, OU634226.1, OU634230.1, OU634231.1, OU634232.1, OU634247.1, OU634249.1, OU634252.1, OU634257.1, OU634264.1, OU634276.1, OU634292.1, OU634294.1, OU634300.1, OU634301.1, OU634303.1, OU634305.1, OU634306.1, OU634307.1, OU634308.1, OU634309.1, OU634310.1, OU634311.1, OU634313.1, OU634314.1, OU634315.1, OU634316.1, OU634317.1, OU634318.1, OU634319.1, OU634320.1, OU634322.1, OU634324.1, OU634325.1, OU634326.1, OU634327.1, OU634328.1, OU634329.1, OU634330.1, OU634331.1, OU634332.1, OU634333.1, OU634336.1, OU634337.1, OU634339.1, OU634340.1, OU634342.1, OU634344.1, OU634345.1, OU634346.1, OU634347.1, OU634349.1, OU634350.1, OU634351.1, OU634352.1, OU634354.1, OU634356.1, OU634357.1, OU634358.1, OU634359.1, OU634361.1, OU634362.1, OU634363.1, OU634364.1, OU634365.1, OU634366.1, OU634368.1, OU634369.1, OU634370.1, OU634371.1, OU634372.1, OU634373.1, OU634374.1, OU634375.1, OU634376.1, OU634377.1, OU634378.1, OU634379.1, OU634380.1, OU634381.1, OU634382.1, OU634383.1, OU634384.1, OU634385.1, OU634386.1, OU634387.1, OU634388.1, OU634389.1, OU634390.1, OU634391.1, OU634392.1, OU634393.1, OU634394.1, OU634395.1, OU634396.1, OU634397.1, OU634398.1, OU634399.1, OU634400.1, OU634401.1, OU634402.1, OU634403.1, OU634406.1, OU634407.1, OU634423.1, OU634425.1, OU634426.1, OU634427.1, OU634428.1, OU634429.1, OU634430.1, OU634431.1, OU634432.1, OU634433.1, OU634434.1, OU634435.1, OU634436.1, OU634437.1, OU634438.1, OU634439.1, OU634440.1, OU634441.1, OU634442.1, OU634445.1, OU634446.1, OU634447.1, OU634448.1, OU634449.1, OU634455.1, OU634456.1, OU634458.1, OU634459.1, OU634461.1, OU634462.1, OU634463.1, OU634464.1, OU634465.1, OU634466.1, OU634468.1, OU634470.1, OU634471.1, OU634472.1, OU634473.1, OU634474.1, OU634475.1, OU634478.1, OU634479.1, OU634480.1, OU634481.1, OU634482.1, OU634483.1, OU634484.1, OU634485.1, OU634486.1, OU634487.1, OU634488.1, OU634489.1, OU634493.1, OU634494.1, OU634495.1, OU634496.1, OU634497.1, OU634498.1, OU634499.1, OU634500.1, OU634501.1, OU634502.1, OU634503.1, OU634504.1, OU634505.1, OU634506.1, OU634507.1, OU634508.1, OU634509.1, OU634510.1, OU634511.1, OU634512.1, OU634513.1, OU634514.1, OU634515.1, OU634516.1, OU634517.1, OU634518.1, OU634519.1, OU634520.1, OU634522.1, OU634523.1, OU634524.1, OU634526.1, OU634527.1, OU634528.1, OU634529.1, OU634530.1, OU634531.1, OU634536.1, OU634537.1, OU634538.1, OU634539.1, OU634540.1, OU634541.1, OU634542.1, OU634543.1, OU634544.1, OU634545.1, OU634547.1, OU634548.1, OU634549.1, OU634550.1, OU634551.1, OU634553.1, OU634554.1, OU634555.1, OU634564.1, OU634565.1, OU634566.1, OU634567.1, OU634569.1, OU634570.1, OU634572.1, OU634573.1, OU634574.1, OU634575.1, OU634576.1, OU634579.1, OU634580.1, OU634581.1, OU634582.1, OU634584.1, OU634585.1, OU634586.1, OU634587.1, OU634588.1, OU634589.1, OU634590.1, OU634591.1, OU634592.1, OU634593.1, OU634594.1, OU634596.1, OU634597.1, OU634599.1, OU634600.1, OU634601.1, OU634602.1, OU634604.1, OU634605.1, OU634607.1, OU634608.1, OU634609.1, OU634611.1, OU634612.1, OU634613.1, OU634614.1, OU634616.1, OU634617.1, OU634620.1, OU634621.1, OU634622.1, OU634623.1, OU634625.1, OU634626.1, OU634627.1, OU634630.1, OU634631.1, OU634632.1, OU634635.1, OU634636.1, OU634638.1, OU634640.1, OU634641.1, OU634642.1, OU634643.1, OU634644.1, OU634646.1, OU634652.1, OU634654.1, OU634655.1, OU634662.1, OU634663.1, OU634664.1, OU634665.1, OU634666.1, OU634667.1, OU634668.1, OU634669.1, OU634670.1, OU634671.1, OU634672.1, OU634673.1, OU634676.1, OU634677.1, OU634678.1, OU634680.1, OU634681.1, OU634682.1, OU634683.1, OU634688.1, OU634689.1, OU634691.1, OU634692.1, OU634693.1, OU634694.1, OU634695.1, OU634696.1, OU634698.1, OU634699.1, OU634700.1, OU634701.1, OU634702.1, OU634703.1, OU634705.1, OU634706.1, OU634707.1, OU634708.1, OU634709.1, OU634710.1, OU634711.1, OU634712.1, OU634713.1, OU634716.1, OU634717.1, OU634718.1, OU634720.1, OU634721.1, OU634722.1, OU634724.1, OU634725.1, OU634726.1, OU634728.1, OU634730.1, OU634733.1, OU634734.1, OU634737.1, OU634738.1, OU634740.1, OU634741.1, OU634742.1, OU634743.1, OU634746.1, OU634750.1, OU634752.1, OU634759.1, OU634766.1, OU634767.1, OU634769.1, OU634770.1, OU634772.1, OU634776.1, OU634777.1, OU634778.1, OU634779.1, OU634780.1, OU634785.1, OU634786.1, OU634787.1, OU634788.1, OU634789.1, OU634790.1, OU634791.1, OU634794.1, OU634795.1, OU634800.1, OU634801.1, OU634804.1, OU634805.1, OU634806.1, OU634807.1, OU634808.1, OU634809.1, OU634810.1, OU634811.1, OU634814.1, OU634817.1, OU634820.1, OU634821.1, OU634822.1, OU634825.1, OU634828.1, OU634830.1, OU634831.1, OU634832.1, OU634833.1, OU634834.1, OU634837.1, OU634838.1, OU634839.1, OU634840.1, OU634841.1, OU634842.1, OU634843.1, OU634845.1, OU634846.1, OU634849.1, OU634850.1, OU634851.1, OU634852.1, OU634854.1, OU634857.1, OU634858.1, OU634859.1, OU634860.1, OU634861.1, OU634863.1, OU634865.1, OU634866.1, OU634868.1, OU634869.1, OU634870.1, OU634872.1, OU634875.1, OU634876.1, OU634877.1, OU634879.1, OU634880.1, OU634881.1, OU634883.1, OU634884.1, OU634885.1, OU634886.1, OU634887.1, OU634888.1, OU634889.1, OU634890.1, OU634891.1, OU634892.1, OU634893.1, OU634895.1, OU634897.1, OU634899.1, OU634900.1, OU634903.1, OU634904.1, OU634905.1, OU634907.1, OU634908.1, OU634909.1, OU634910.1, OU634911.1, OU634912.1, OU634913.1, OU634914.1, OU634917.1, OU634919.1, OU634920.1, OU634922.1, OU634924.1, OU634925.1, OU634926.1, OU634928.1, OU634929.1, OU634932.1, OU634933.1, OU634934.1, OU634936.1, OU634937.1, OU634938.1, OU634939.1, OU634940.1, OU634941.1, OU634942.1, OU634943.1, OU634944.1, OU634945.1, OU634947.1, OU634948.1, OU634949.1, OU634950.1, OU634951.1, OU634953.1, OU634954.1, OU634955.1, OU634956.1, OU634957.1, OU634958.1, OU634960.1, OU634961.1, OU634962.1, OU634963.1, OU634964.1, OU634965.1, OU634966.1, OU634967.1, OU634968.1, OU634969.1, OU634970.1, OU634971.1, OU634973.1, OU634974.1, OU634975.1, OU634977.1, OU634979.1, OU634980.1, OU634981.1, OU634983.1, OU634987.1, OU634988.1, OU634989.1, OU634990.1, OU634991.1, OU634992.1, OU634993.1, OU634994.1, OU634996.1, OU634997.1, OU634998.1, OU634999.1, OU635001.1, OU635002.1, OU635003.1, OU635004.1, OU635005.1, OU635006.1, OU635007.1, OU635016.1, OU635019.1, OU635021.1, OU635023.1, OU635024.1, OU635028.1, OU635030.1, OU635038.1, OU635044.1, OU635047.1, OU635052.1, OU635055.1, OU635059.1, OU635060.1, OU635061.1, OU635062.1, OU635063.1, OU635064.1, OU635065.1, OU635067.1, OU635068.1, OU635071.1, OU635072.1, OU635073.1, OU635075.1, OU635077.1, OU635080.1, OU635082.1, OU635088.1, OU635091.1, OU635092.1, OU635096.1, OU635097.1, OU635098.1, OU635099.1, OU635100.1, OU635103.1, OU635105.1, OU635106.1, OU635108.1, OU635109.1, OU635110.1, OU635112.1, OU635114.1, OU635118.1, OU635122.1, OU635123.1, OU635124.1, OU635125.1, OU635126.1, OU635127.1, OU635130.1, OU635131.1, OU635132.1, OU635135.1, OU635136.1, OU635139.1, OU635140.1, OU635141.1, OU635144.1, OU635145.1, OU635146.1, OU635208.1, OU635215.1, OU635217.1, OU635218.1, OU635220.1, OU635221.1, OU635239.1, OU635250.1, OU635251.1, OU635279.1, OU635280.1, OU635282.1, OU635285.1, OU635286.1, OU635287.1, OU635289.1, OU635290.1, OU635291.1, OU635292.1, OU635293.1, OU635294.1, OU635299.1, OU635300.1, OU635302.1, OU635304.1, OU635309.1, OU635371.1, OU635377.1, OU635387.1, OU635389.1, OU635390.1, OU635391.1, OU635392.1, OU635395.1, OU635396.1, OU635398.1, OU635408.1, OU635411.1, OU635412.1, OU635462.1, OU635470.1, OU635471.1, OU635479.1, OU635480.1, OU635482.1, OU635483.1, OU635484.1, OU635485.1, OU635486.1, OU635493.1, OU635495.1, OU635496.1, OU635497.1, OU635499.1, OU635509.1, OU635519.1, OU635524.1, OU635526.1, OU635527.1, OU635528.1, OU635529.1, OU635533.1, OU635537.1, OU635540.1, OU635542.1, OU635562.1, OU635563.1, OU635564.1, OU635566.1, OU635655.1, OU635656.1, OU635657.1, OU635659.1, OU635665.1, OU635670.1, OU635672.1, OU635677.1, OU635693.1, OU635716.1, OU635734.1, OU635758.1, OU635759.1, OU635761.1, OU635762.1, OU635785.1, OU635812.1, OU635814.1, OU635818.1, OU635840.1, OU635842.1, OU635878.1, OU635882.1, OU635899.1, OU635903.1, OU635942.1, OU635944.1, OU635945.1, OU635946.1, OU635996.1, OU636024.1, OU636031.1, OU636033.1, OU636034.1, OU636038.1, OU636048.1, OU636049.1, OU636050.1, OU636052.1, OU636053.1, OU636054.1, OU636057.1, OU636058.1, OU636063.1, OU636073.1, OU636074.1, OU636077.1, OU636079.1, OU636084.1, OU636087.1, OU636096.1, OU636099.1, OU636114.1, OU636116.1, OU636117.1, OU636118.1, OU636121.1, OU636131.1, OU636133.1, OU636147.1, OU636166.1, OU636169.1, OU636174.1, OU636177.1, OU636190.1, OU636240.1, OU636257.1, OU636258.1, OU636266.1, OU636281.1, OU636296.1, OU636297.1, OU636301.1, OU636302.1, OU636303.1, OU636315.1, OU636316.1, OU636317.1, OU636321.1, OU636322.1, OU636325.1, OU636333.1, OU636338.1, OU636343.1, OU636346.1, OU636348.1, OU636353.1, OU636354.1, OU636355.1, OU636356.1, OU636358.1, OU636359.1, OU636363.1, OU636366.1, OU636377.1, OU636389.1, OU636394.1, OU636399.1, OU636402.1, OU636411.1, OU636414.1, OU636418.1, OU636444.1, OU636457.1, OU636462.1, OU636464.1, OU636465.1, OU636467.1, OU636468.1, OU636469.1, OU636471.1, OU636472.1, OU636473.1, OU636478.1, OU636480.1, OU636481.1, OU636483.1, OU636484.1, OU636486.1, OU636487.1, OU636490.1, OU636493.1, OU636499.1, OU636500.1, OU636505.1, OU636506.1, OU636507.1, OU636508.1, OU636511.1, OU636516.1, OU636517.1, OU636518.1, OU636519.1, OU636520.1, OU636526.1, OU636528.1, OU636534.1, OU636548.1, OU636550.1, OU636554.1, OU636560.1, OU636561.1, OU636562.1, OU636563.1, OU636564.1, OU636565.1, OU636566.1, OU636567.1, OU636575.1, OU636579.1, OU636581.1, OU636591.1, OU636595.1, OU636602.1, OU636604.1, OU636611.1, OU636626.1, OU636631.1, OU636634.1, OU636635.1, OU636636.1, OU636645.1, OU636663.1, OU636668.1, OU636669.1, OU636682.1, OU636686.1, OU636689.1, OU636695.1, OU636697.1, OU636700.1, OU636702.1, OU636705.1, OU636716.1, OU636718.1, OU636719.1, OU636730.1, OU636732.1, OU636733.1, OU636736.1, OU636739.1, OU636742.1, OU636745.1, OU636765.1, OU636788.1, OU636819.1, OU636820.1, OU636824.1, OU636835.1, OU636837.1, OU636838.1, OU636839.1, OU636842.1, OU636844.1, OU636845.1, OU636854.1, OU636855.1, OU636864.1, OU636868.1, OU636869.1, OU636871.1, OU636883.1, OU636884.1, OU636892.1, OU636896.1, OU636902.1, OU636904.1, OU636906.1, OU636908.1, OU636909.1, OU636910.1, OU636914.1, OU636918.1, OU636921.1, OU636924.1, OU636938.1, OU636939.1, OU636945.1, OU636953.1, OU636961.1, OU636967.1, OU636969.1, OU636970.1, OU636971.1, OU636973.1, OU636974.1, OU636990.1, OU636992.1, OU637004.1, OU637007.1, OU637025.1, OU637047.1, OU637053.1, OU637078.1, OU637079.1, OU637083.1, OU637087.1, OU637091.1, OU637092.1, OU637093.1, OU637094.1, OU637098.1, OU637099.1, OU637101.1, OU637103.1, OU637104.1, OU637105.1, OU637106.1, OU637107.1, OU637109.1, OU637113.1, OU637115.1, OU637117.1, OU637119.1, OU637125.1, OU637139.1, OU637145.1, OU637148.1, OU637152.1, OU637156.1, OU637157.1, OU637160.1, OU637170.1, OU637171.1, OU637172.1, OU637173.1, OU637175.1, OU637177.1, OU637178.1, OU637182.1, OU637183.1, OU637191.1, OU637193.1, OU637205.1, OU637209.1, OU637211.1, OU637218.1, OU637219.1, OU637222.1, OU637223.1, OU637224.1, OU637225.1, OU637228.1, OU637229.1, OU637230.1, OU637232.1, OU637238.1, OU637240.1, OU637241.1, OU637242.1, OU637243.1, OU637245.1, OU637248.1, OU637249.1, OU637250.1, OU637253.1, OU637255.1, OU637257.1, OU637258.1, OU637259.1, OU637260.1, OU637261.1, OU637262.1, OU637265.1, OU637267.1, OU637268.1, OU637280.1, OU637283.1, OU637285.1, OU637295.1, OU637296.1, OU637297.1, OU637321.1, OU637345.1, OU637346.1, OU637347.1, OU637360.1, OU637364.1, OU637366.1, OU637367.1, OU637368.1, OU637369.1, OU637370.1, OU637372.1, OU637373.1, OU637376.1, OU637377.1, OU637389.1, OU637390.1, OU637391.1, OU637393.1, OU637394.1, OU637395.1, OU637398.1, OU637399.1, OU637405.1, OU637414.1, OU637433.1, OU637435.1, OU637436.1, OU637437.1, OU637439.1, OU637466.1, OU637470.1, OU637474.1, OU637478.1, OU637485.1, OU637487.1, OU637533.1, OU637540.1, OU637546.1, OU637560.1, OU637562.1, OU637565.1, OU637568.1, OU637573.1, OU637575.1, OU637576.1, OU637581.1, OU637595.1, OU637600.1, OU637613.1, OU637693.1, OU637695.1, OU637696.1, OU637697.1, OU637698.1, OU637716.1, OU637724.1, OU637729.1, OU637793.1, OU637807.1, OU637814.1, OU637829.1, OU637838.1, OU637848.1, OU637852.1, OU637855.1, OU637873.1, OU637881.1, OU637894.1, OU637917.1, OU638787.1, OU638794.1, OU638796.1, OU638798.1, OU638801.1, OU638802.1, OU638823.1, OU638827.1, OU638828.1, OU638831.1, OU638838.1, OU638873.1, OU638878.1, OU638881.1, OU638892.1, OU638904.1, OU638918.1, OU638978.1, OU638979.1, OU638981.1, OU638984.1, OU638986.1, OU638989.1, OU638994.1, OU638997.1, OU639004.1, OU639014.1, OU639018.1, OU639019.1, OU639029.1, OU639032.1, OU639034.1, OU639044.1, OU639076.1, OU639080.1, OU639081.1, OU639083.1, OU639087.1, OU639095.1, OU639097.1, OU639108.1, OU639112.1, OU639114.1, OU639119.1, OU639121.1, OU639122.1, OU639123.1, OU639124.1, OU639126.1, OU639129.1, OU639146.1, OU639147.1, OU639169.1, OU639172.1, OU639176.1, OU639177.1, OU639179.1, OU639181.1, OU639183.1, OU639318.1, OU639321.1, OU639328.1, OU639332.1, OU639336.1, OU639373.1, OU639380.1, OU639384.1, OU639389.1, OU639393.1, OU639394.1, OU639406.1, OU639407.1, OU639444.1, OU639445.1, OU639446.1, OU639450.1, OU639463.1, OU639465.1, OU639475.1, OU639476.1, OU639478.1, OU639479.1, OU639480.1, OU639481.1, OU639493.1, OU639514.1, OU639516.1, OU639519.1, OU639520.1, OU639591.1, OU639593.1, OU639604.1, OU639629.1, OU639631.1, OU639632.1, OU639635.1, OU639638.1, OU639641.1, OU639642.1, OU639643.1, OU639644.1, OU639647.1, OU639649.1, OU639653.1, OU639655.1, OU639657.1, OU639658.1, OU639660.1, OU639664.1, OU639665.1, OU639666.1, OU639667.1, OU639669.1, OU639670.1, OU639671.1, OU639673.1, OU639675.1, OU639677.1, OU639678.1, OU639681.1, OU639682.1, OU639684.1, OU639686.1, OU639687.1, OU639688.1, OU639690.1, OU639691.1, OU639693.1, OU639695.1, OU639698.1, OU639699.1, OU639702.1, OU639703.1, OU639704.1, OU639706.1, OU639707.1, OU639708.1, OU639709.1, OU639710.1, OU639711.1, OU639713.1, OU639715.1, OU639719.1, OU639720.1, OU639730.1, OU639733.1, OU639742.1, OU639745.1, OU639753.1, OU639761.1, OU639762.1, OU639771.1, OU639775.1, OU639776.1, OU639780.1, OU639782.1, OU639789.1, OU639791.1, OU639794.1, OU639798.1, OU639799.1, OU639804.1, OU639807.1, OU639818.1, OU639819.1, OU639876.1, OU639884.1, OU639886.1, OU639888.1, OU639889.1, OU639891.1, OU639893.1, OU639894.1, OU639895.1, OU639896.1, OU639902.1, OU639915.1, OU639934.1, OU639936.1, OU639938.1, OU639940.1, OU639943.1, OU639948.1, OU639953.1, OU639954.1, OU639955.1, OU639956.1, OU639957.1, OU639958.1, OU639959.1, OU639960.1, OU639961.1, OU639962.1, OU639963.1, OU639964.1, OU639965.1, OU639966.1, OU639968.1, OU639969.1, OU639970.1, OU639971.1, OU639974.1, OU639980.1, OU639981.1, OU639983.1, OU639984.1, OU639985.1, OU639987.1, OU639988.1, OU639990.1, OU639993.1, OU639995.1, OU639996.1, OU639997.1, OU639998.1, OU639999.1, OU640000.1, OU640001.1, OU640002.1, OU640003.1, OU640004.1, OU640007.1, OU640008.1, OU640010.1, OU640011.1, OU640046.1, OU640051.1, OU640052.1, OU640078.1, OU640080.1, OU640082.1, OU640083.1, OU640084.1, OU640087.1, OU640088.1, OU640090.1, OU640091.1, OU640092.1, OU640093.1, OU640094.1, OU640095.1, OU640096.1, OU640097.1, OU640101.1, OU640102.1, OU640103.1, OU640104.1, OU640105.1, OU640115.1, OU640116.1, OU640117.1, OU640118.1, OU640119.1, OU640120.1, OU640121.1, OU640122.1, OU640123.1, OU640124.1, OU640125.1, OU640126.1, OU640127.1, OU640128.1, OU640132.1, OU640142.1, OU640145.1, OU640146.1, OU640149.1, OU640151.1, OU640152.1, OU640153.1, OU640155.1, OU640158.1, OU640161.1, OU640162.1, OU640163.1, OU640164.1, OU640166.1, OU640177.1, OU640178.1, OU640179.1, OU640180.1, OU640182.1, OU640184.1, OU640185.1, OU640186.1, OU640187.1, OU640188.1, OU640189.1, OU640190.1, OU640191.1, OU640193.1, OU640194.1, OU640195.1, OU640197.1, OU640199.1, OU640200.1, OU640201.1, OU640202.1, OU640204.1, OU640206.1, OU640207.1, OU640208.1, OU640209.1, OU640210.1, OU640212.1, OU640213.1, OU640216.1, OU640225.1, OU640227.1, OU640228.1, OU640248.1, OU640282.1, OU640286.1, OU640287.1, OU640292.1, OU640296.1, OU640297.1, OU640298.1, OU640299.1, OU640304.1, OU640325.1, OU640334.1, OU640335.1, OU640337.1, OU640338.1, OU640339.1, OU640340.1, OU640341.1, OU640342.1, OU640343.1, OU640356.1, OU640357.1, OU640360.1, OU641026.1, OU641038.1, OU641077.1, OU641086.1, OU641091.1, OU641101.1, OU641102.1, OU641103.1, OU641106.1, OU641181.1, OU641183.1, OU641191.1, OU641194.1, OU641201.1, OU641206.1, OU641208.1, OU641210.1, OU641215.1, OU641216.1, OU641232.1, OU641234.1, OU641235.1, OU641236.1, OU641238.1, OU641239.1, OU641240.1, OU641247.1, OU641562.1, OU641566.1, OU641573.1, OU641593.1, OU641594.1, OU641595.1, OU641598.1, OU641601.1, OU641602.1, OU641603.1, OU641605.1, OU641607.1, OU641624.1, OU641627.1, OU641629.1, OU641726.1, OU641729.1, OU641730.1, OU641731.1, OU641732.1, OU641733.1, OU641734.1, OU641735.1, OU641736.1, OU641737.1, OU641742.1, OU641745.1, OU641747.1, OU641748.1, OU641774.1, OU641776.1, OU641777.1, OU641778.1, OU641779.1, OU641780.1, OU641781.1, OU641783.1, OU641784.1, OU641785.1, OU641786.1, OU641787.1, OU641790.1, OU641791.1, OU641792.1, OU641793.1, OU641818.1, OU641826.1, OU641837.1, OU641849.1, OU641850.1, OU641851.1, OU641852.1, OU641853.1, OU641854.1, OU641855.1, OU641858.1, OU641859.1, OU641863.1, OU641864.1, OU641866.1, OU641867.1, OU641868.1, OU641870.1, OU641924.1, OU641935.1, OU641936.1, OU641946.1, OU641947.1, OU641953.1, OU641954.1, OU641956.1, OU641957.1, OU641958.1, OU641960.1, OU641961.1, OU641965.1, OU641966.1, OU641996.1, OU642013.1, OU642021.1, OU642029.1, OU642032.1, OU642115.1, OU642203.1, OU642204.1, OU642210.1, OU642211.1, OU642212.1, OU642249.1, OU642250.1, OU642260.1, OU642273.1, OU642275.1, OU642277.1, OU642400.1, OU642416.1, OU642446.1, OU642488.1, OU642489.1, OU642492.1, OU642496.1, OU642498.1, OU642499.1, OU642500.1, OU642501.1, OU642502.1, OU642503.1, OU642575.1, OU642584.1, OU642585.1, OU642586.1, OU642587.1, OU642588.1, OU642589.1, OU642590.1, OU642591.1, OU642594.1, OU642595.1, OU642596.1, OU642598.1, OU642658.1, OU642676.1, OU642689.1, OU642691.1, OU642692.1, OU642695.1, OU642696.1, OU642697.1, OU642699.1, OU642700.1, OU642701.1, OU642702.1, OU642703.1, OU642704.1, OU642705.1, OU642706.1, OU642707.1, OU642708.1, OU642709.1, OU642710.1, OU642711.1, OU642712.1, OU642713.1, OU642714.1, OU642715.1, OU642716.1, OU642717.1, OU642718.1, OU642719.1, OU642720.1, OU642721.1, OU642722.1, OU642723.1, OU642724.1, OU642725.1, OU642726.1, OU642727.1, OU642731.1, OU642735.1, OU642743.1, OU642750.1, OU642753.1, OU642755.1, OU642756.1, OU642757.1, OU642758.1, OU642774.1, OU642779.1, OU642785.1, OU642787.1, OU642789.1, OU642790.1, OU642792.1, OU642799.1, OU642800.1, OU642803.1, OU642805.1, OU642809.1, OU642812.1, OU642834.1, OU642838.1, OU642842.1, OU642846.1, OU642847.1, OU642850.1, OU642958.1, OU642973.1, OU642975.1, OU642977.1, OU643010.1, OU643052.1, OU643053.1, OU643054.1, OU643055.1, OU643056.1, OU643057.1, OU643058.1, OU643059.1, OU643060.1, OU643061.1, OU643062.1, OU643063.1, OU643064.1, OU643065.1, OU643066.1, OU643067.1, OU643068.1, OU643069.1, OU643070.1, OU643071.1, OU643073.1, OU643074.1, OU643076.1, OU643077.1, OU643079.1, OU643087.1, OU643092.1, OU643101.1, OU643102.1, OU643103.1, OU643104.1, OU643107.1, OU643108.1, OU643111.1, OU643121.1, OU643141.1, OU643310.1, OU643311.1, OU643312.1, OU643316.1, OU643317.1, OU643320.1, OU643321.1, OU643323.1, OU643324.1, OU643325.1, OU643349.1, OU643351.1, OU643352.1, OU643353.1, OU643354.1, OU643356.1, OU643357.1, OU643376.1, OU643377.1, OU643406.1, OU643407.1, OU643408.1, OU643409.1, OU643410.1, OU643411.1, OU643412.1, OU643413.1, OU643414.1, OU643415.1, OU643416.1, OU643418.1, OU643419.1, OU643420.1, OU643422.1, OU643423.1, OU643424.1, OU643425.1, OU643426.1, OU643427.1, OU643432.1, OU643476.1, OU643529.1, OU643535.1, OU643540.1, OU643541.1, OU643553.1, OU643554.1, OU643557.1, OU643558.1, OU643570.1, OU643576.1, OU643589.1, OU643628.1, OU643634.1, OU643650.1, OU643655.1, OU643656.1, OU643664.1, OU643665.1, OU643666.1, OU643667.1, OU643668.1, OU643669.1, OU643670.1, OU643671.1, OU643672.1, OU643673.1, OU643674.1, OU643675.1, OU643676.1, OU643677.1, OU643678.1, OU643679.1, OU643688.1, OU643689.1, OU643690.1, OU643691.1, OU643692.1, OU643693.1, OU643726.1, OU643729.1, OU643778.1, OU643783.1, OU643785.1, OU643788.1, OU643790.1, OU643793.1, OU643873.1, OU643974.1, OU643977.1, OU643984.1, OU643986.1, OU644022.1, OU644023.1, OU644024.1, OU644025.1, OU644031.1, OU644039.1, OU644042.1, OU644126.1, OU644131.1, OU644134.1, OU644136.1, OU644137.1, OU644138.1, OU644139.1, OU644140.1, OU644141.1, OU644145.1, OU644148.1, OU644149.1, OU644150.1, OU644152.1, OU644153.1, OU644154.1, OU644318.1, OU644321.1, OU644324.1, OU644325.1, OU644334.1, OU644335.1, OU644341.1, OU644342.1, OU644344.1, OU644345.1, OU644346.1, OU644347.1, OU644348.1, OU644349.1, OU644350.1, OU644351.1, OU644354.1, OU644356.1, OU644369.1, OU644370.1, OU644371.1, OU644372.1, OU644374.1, OU644402.1, OU644405.1, OU644407.1, OU644408.1, OU644409.1, OU644410.1, OU644411.1, OU644413.1, OU644416.1, OU644418.1, OU644420.1, OU644421.1, OU644422.1, OU644423.1, OU644424.1, OU644425.1, OU644426.1, OU644427.1, OU644428.1, OU644429.1, OU644430.1, OU644431.1, OU644432.1, OU644434.1, OU644436.1, OU644440.1, OU644506.1, OU644512.1, OU644518.1, OU644524.1, OU644526.1, OU644531.1, OU644537.1, OU644539.1, OU644545.1, OU644550.1, OU644555.1, OU644573.1, OU644579.1, OU644602.1, OU644606.1, OU644610.1, OU644655.1, OU644662.1, OU644682.1, OU644700.1, OU644701.1, OU644702.1, OU644705.1, OU644706.1, OU644709.1, OU644710.1, OU644711.1, OU644712.1, OU644713.1, OU644714.1, OU644715.1, OU644717.1, OU644761.1, OU644763.1, OU644765.1, OU644766.1, OU644767.1, OU644768.1, OU644772.1, OU644779.1, OU644783.1, OU644807.1, OU644808.1, OU644809.1, OU644880.1, OU645001.1, OU645003.1, OU645012.1, OU645017.1, OU645018.1, OU645019.1, OU645020.1, OU645021.1, OU645023.1, OU645024.1, OU645064.1, OU645065.1, OU645071.1, OU645101.1, OU645415.1, OU645425.1, OU645426.1, OU645427.1, OU645428.1, OU645432.1, OU645433.1, OU645435.1, OU645438.1, OU645439.1, OU645472.1, OU645690.1, OU645691.1, OU645692.1, OU645693.1, OU645694.1, OU645695.1, OU645698.1, OU645702.1, OU645703.1, OU645704.1, OU645705.1, OU645706.1, OU645707.1, OU645708.1, OU645709.1, OU645710.1, OU645711.1, OU645712.1, OU645713.1, OU645714.1, OU645715.1, OU645716.1, OU645717.1, OU645719.1, OU645720.1, OU645721.1, OU645723.1, OU645724.1, OU645732.1, OU645733.1, OU645739.1, OU645740.1, OU645741.1, OU645743.1, OU645744.1, OU645745.1, OU645746.1, OU645747.1, OU645748.1, OU645749.1, OU645750.1, OU645751.1, OU645752.1, OU645753.1, OU645755.1, OU645759.1, OU645760.1, OU645761.1, OU645762.1, OU645763.1, OU645764.1, OU645765.1, OU645766.1, OU645767.1, OU645773.1, OU645776.1, OU645777.1, OU645778.1, OU645779.1, OU645780.1, OU645781.1, OU645782.1, OU645783.1, OU645784.1, OU645785.1, OU645786.1, OU645787.1, OU645789.1, OU645791.1, OU645792.1, OU645793.1, OU645795.1, OU645796.1, OU645797.1, OU645798.1, OU645799.1, OU645800.1, OU645815.1, OU645820.1, OU646059.1, OU646060.1, OU646062.1, OU646081.1, OU646109.1, OU646111.1, OU646113.1, OU646119.1, OU646120.1, OU646121.1, OU646122.1, OU646123.1, OU646124.1, OU646125.1, OU646126.1, OU646127.1, OU646128.1, OU646129.1, OU646130.1, OU646131.1, OU646132.1, OU646133.1, OU646134.1, OU646135.1, OU646136.1, OU646137.1, OU646138.1, OU646139.1, OU646140.1, OU646141.1, OU646173.1, OU646178.1, OU646179.1, OU646359.1, OU646360.1, OU646364.1, OU646366.1, OU646368.1, OU646370.1, OU646407.1, OU646455.1, OU646767.1, OU646775.1, OU646776.1, OU646777.1, OU646778.1, OU646779.1, OU646780.1, OU646781.1, OU646782.1, OU646783.1, OU646784.1, OU646785.1, OU646786.1, OU646787.1, OU646788.1, OU646789.1, OU646790.1, OU646791.1, OU646793.1, OU646794.1, OU646795.1, OU646796.1, OU646830.1, OU646857.1, OU646863.1, OU647079.1, OU647080.1, OU647081.1, OU647082.1, OU647083.1, OU647084.1, OU647085.1, OU647086.1, OU647088.1, OU647090.1, OU647091.1, OU647092.1, OU647093.1, OU647094.1, OU647095.1, OU647096.1, OU647100.1, OU647101.1, OU647125.1, OU647126.1, OU647127.1, OU647128.1, OU647129.1, OU647130.1, OU647131.1, OU647132.1, OU647133.1, OU647134.1, OU647135.1, OU647136.1, OU647137.1, OU647138.1, OU647139.1, OU647140.1, OU647143.1, OU647144.1, OU647146.1, OU647148.1, OU647150.1, OU647153.1, OU647154.1, OU647156.1, OU647159.1, OU647160.1, OU647163.1, OU647164.1, OU647167.1, OU647168.1, OU647171.1, OU647172.1, OU647175.1, OU647399.1, OU647417.1, OU647423.1, OU647427.1, OU647428.1, OU647429.1, OU647430.1, OU647431.1, OU647432.1, OU647433.1, OU647434.1, OU647435.1, OU647436.1, OU647441.1, OU647442.1, OU647447.1, OU647451.1, OU647452.1, OU647453.1, OU647454.1, OU647455.1, OU647456.1, OU647457.1, OU647458.1, OU647459.1, OU647460.1, OU647461.1, OU647462.1, OU647466.1, OU647482.1, OU647483.1, OU647484.1, OU647494.1, OU647746.1, OU647749.1, OU647750.1, OU647751.1, OU647752.1, OU647753.1, OU647756.1, OU647757.1, OU647798.1, OU647826.1, OU647837.1, OU647844.1, OU648094.1, OU648095.1, OU648096.1, OU648097.1, OU648099.1, OU648100.1, OU648101.1, OU648102.1, OU648103.1, OU648104.1, OU648105.1, OU648106.1, OU648107.1, OU648109.1, OU648138.1, OU648797.1, OU648798.1, OU648799.1, OU648800.1, OU648805.1, OU648806.1, OU648807.1, OU648808.1, OU648809.1, OU648810.1, OU648811.1, OU648812.1, OU648813.1, OU648814.1, OU648815.1, OU648816.1, OU648821.1, OU648827.1, OU648829.1, OU648832.1, OU648835.1, OU648836.1, OU648837.1, OU648838.1, OU648850.1, OU648851.1, OU648852.1, OU648854.1, OU648857.1, OU648862.1, OU648863.1, OU648867.1, OU648869.1, OU648870.1, OU648892.1, OU648893.1, OU648917.1, OU649204.1, OU649222.1, OU649421.1, OU649423.1, OU649424.1, OU649426.1, OU649429.1, OU649430.1, OU649431.1, OU649432.1, OU649433.1, OU649434.1, OU649435.1, OU649436.1, OU649438.1, OU649440.1, OU649441.1, OU649447.1, OU649768.1, OU649770.1, OU649772.1, OU649839.1, OU649840.1, OU649842.1, OU649843.1, OU649846.1, OU649847.1, OU649855.1, OU649886.1, OU649901.1, OU650095.1, OU650099.1, OU650104.1, OU650106.1, OU650107.1, OU650108.1, OU650109.1, OU650110.1, OU650111.1, OU650112.1, OU650113.1, OU650114.1, OU650115.1, OU650116.1, OU650117.1, OU650118.1, OU650119.1, OU650120.1, OU650121.1, OU650122.1, OU650123.1, OU650124.1, OU650126.1, OU650128.1, OU650129.1, OU650131.1, OU650134.1, OU650135.1, OU650136.1, OU650138.1, OU650139.1, OU650140.1, OU650169.1, OU650183.1, OU650437.1, OU650438.1, OU650443.1, OU650462.1, OU650474.1, OU650475.1, OU650518.1, OU650521.1, OU650522.1, OU650527.1, OU650528.1, OU650529.1, OU650580.1, OU650581.1, OU650831.1, OU650832.1, OU650835.1, OU650836.1, OU650846.1, OU650882.1, OU651086.1, OU651087.1, OU651091.1, OU651094.1, OU651098.1, OU651105.1, OU651107.1, OU651109.1, OU651121.1, OU651123.1, OU651124.1, OU651175.1, OU651179.1, OU651435.1, OU651438.1, OU651441.1, OU651446.1, OU651447.1, OU651452.1, OU651453.1, OU651454.1, OU651455.1, OU651456.1, OU651457.1, OU651461.1, OU651466.1, OU651470.1, OU651472.1, OU651510.1, OU651750.1, OU651753.1, OU651755.1, OU651756.1, OU651757.1, OU651769.1, OU651772.1, OU651785.1, OU651788.1, OU651796.1, OU651797.1, OU651798.1, OU651801.1, OU651802.1, OU651803.1, OU651804.1, OU651805.1, OU651806.1, OU651808.1, OU651809.1, OU651810.1, OU651811.1, OU651822.1, OU651823.1, OU651827.1, OU651828.1, OU651833.1, OU651836.1, OU651837.1, OU651839.1, OU651840.1, OU651841.1, OU651845.1, OU651853.1, OU652096.1, OU652098.1, OU652100.1, OU652101.1, OU652108.1, OU652112.1, OU652115.1, OU652116.1, OU652118.1, OU652119.1, OU652446.1, OU652447.1, OU652448.1, OU652449.1, OU652450.1, OU652451.1, OU652452.1, OU652453.1, OU652454.1, OU652455.1, OU652456.1, OU652457.1, OU652458.1, OU652459.1, OU652460.1, OU652461.1, OU652462.1, OU652463.1, OU652464.1, OU652465.1, OU652466.1, OU652467.1, OU652468.1, OU652469.1, OU652470.1, OU652472.1, OU652473.1, OU652474.1, OU652475.1, OU652476.1, OU652477.1, OU652478.1, OU652480.1, OU652481.1, OU652482.1, OU652487.1, OU652489.1, OU652490.1, OU652501.1, OU652502.1, OU652503.1, OU652504.1, OU652515.1, OU652530.1, OU652562.1, OU652827.1, OU652837.1, OU652838.1, OU652839.1, OU652841.1, OU652842.1, OU652843.1, OU652844.1, OU652845.1, OU652846.1, OU652847.1, OU652848.1, OU652859.1, OU653065.1, OU653068.1, OU653070.1, OU653071.1, OU653075.1, OU653076.1, OU653077.1, OU653078.1, OU653079.1, OU653080.1, OU653083.1, OU653084.1, OU653089.1, OU653090.1, OU653091.1, OU653092.1, OU653093.1, OU653094.1, OU653095.1, OU653096.1, OU653097.1, OU653098.1, OU653099.1, OU653100.1, OU653101.1, OU653498.1, OU653499.1, OU653512.1, OU653517.1, OU653738.1, OU653744.1, OU653804.1, OU653805.1, OU653841.1, OU653964.1, OU653971.1, OU653976.1, OU653978.1, OU653980.1, OU653983.1, OU653984.1, OU653985.1, OU653986.1, OU653987.1, OU653989.1, OU653990.1, OU654007.1, OU654012.1, OU654013.1, OU654017.1, OU654018.1, OU654019.1, OU654020.1, OU654021.1, OU654032.1, OU654034.1, OU654036.1, OU654038.1, OU654041.1, OU654042.1, OU654043.1, OU654044.1, OU654045.1, OU654046.1, OU654047.1, OU654050.1, OU654052.1, OU654053.1, OU654054.1, OU654055.1, OU654056.1, OU654058.1, OU654060.1, OU654061.1, OU654062.1, OU654075.1, OU654101.1, OU654102.1, OU654226.1, OU654227.1, OU654229.1, OU654239.1, OU654242.1, OU654280.1, OU654282.1, OU654288.1, OU654449.1, OU654450.1, OU654451.1, OU654452.1, OU654454.1, OU654456.1, OU654458.1, OU654461.1, OU654464.1, OU654468.1, OU654472.1, OU654481.1, OU654523.1, OU654639.1, OU654644.1, OU654648.1, OU654653.1, OU654654.1, OU654656.1, OU654663.1, OU654722.1, OU654723.1, OU654724.1, OU654725.1, OU654727.1, OU654729.1, OU654730.1, OU654731.1, OU654732.1, OU654735.1, OU654736.1, OU654737.1, OU654740.1, OU654753.1, OU654754.1, OU654755.1, OU654756.1, OU654758.1, OU654841.1, OU654842.1, OU654843.1, OU654844.1, OU654845.1, OU654846.1, OU654849.1, OU654850.1, OU654851.1, OU654852.1, OU654853.1, OU654854.1, OU654857.1, OU654890.1, OU654908.1, OU654913.1, OU654918.1, OU654922.1, OU654923.1, OU654927.1, OU654940.1, OU654995.1, OU654996.1, OU654999.1, OU655000.1, OU655003.1, OU655008.1, OU655012.1, OU655013.1, OU655014.1, OU655015.1, OU655018.1, OU655041.1, OU655043.1, OU655046.1, OU655047.1, OU655565.1, OU655567.1, OU655568.1, OU655586.1, OU655961.1, OU655977.1, OU655984.1, OU655995.1, OU656046.1, OU656141.1, OU656142.1, OU656144.1, OU656152.1, OU656156.1, OU656173.1, OU656175.1, OU656177.1, OU656178.1, OU656182.1, OU656340.1, OU656342.1, OU656343.1, OU656346.1, OU656350.1, OU656352.1, OU656397.1, OU656902.1, OU656909.1, OU656910.1, OU656912.1, OU656919.1, OU656923.1, OU656937.1, OU656945.1, OU656952.1, OU656954.1, OU656960.1, OU656964.1, OU657005.1, OU657008.1, OU657010.1, OU657017.1, OU657018.1, OU657021.1, OU657023.1, OU657025.1, OU657028.1, OU657036.1, OU657040.1, OU657050.1, OU657068.1, OU657082.1, OU657083.1, OU657084.1, OU657085.1, OU657086.1, OU657087.1, OU657092.1, OU657093.1, OU657199.1, OU657206.1, OU657208.1, OU657209.1, OU657227.1, OU657228.1, OU657229.1, OU657230.1, OU657231.1, OU657232.1, OU657233.1, OU657234.1, OU657235.1, OU657236.1, OU657237.1, OU657238.1, OU657239.1, OU657240.1, OU657241.1, OU657242.1, OU657243.1, OU657244.1, OU657245.1, OU657246.1, OU657247.1, OU657248.1, OU657254.1, OU657256.1, OU657259.1, OU657260.1, OU657262.1, OU657263.1, OU657265.1, OU657266.1, OU657276.1, OU657294.1, OU657301.1, OU657303.1, OU657304.1, OU657305.1, OU657312.1, OU657323.1, OU657329.1, OU657412.1, OU657419.1, OU657420.1, OU657421.1, OU657422.1, OU657423.1, OU657441.1, OU657444.1, OU657445.1, OU657446.1, OU657447.1, OU657448.1, OU657450.1, OU657452.1, OU657454.1, OU657456.1, OU657457.1, OU657458.1, OU657460.1, OU657461.1, OU657463.1, OU657464.1, OU657469.1, OU657471.1, OU657473.1, OU657477.1, OU657478.1, OU657479.1, OU657481.1, OU657483.1, OU657501.1, OU657503.1, OU657508.1, OU657509.1, OU657512.1, OU657515.1, OU657518.1, OU657521.1, OU657549.1, OU657568.1, OU657572.1, OU657575.1, OU657579.1, OU657586.1, OU657587.1, OU657601.1, OU657610.1, OU657612.1, OU657614.1, OU657620.1, OU657621.1, OU657623.1, OU657625.1, OU657634.1, OU657635.1, OU657636.1, OU657638.1, OU657640.1, OU657642.1, OU657647.1, OU657770.1, OU657772.1, OU657773.1, OU657775.1, OU657807.1, OU657808.1, OU657809.1, OU657810.1, OU657811.1, OU657821.1, OU657822.1, OU657837.1, OU657852.1, OU657954.1, OU657955.1, OU657956.1, OU657960.1, OU657967.1, OU657968.1, OU657969.1, OU657972.1, OU657978.1, OU657979.1, OU658045.1, OU658049.1, OU658051.1, OU658053.1, OU658057.1, OU658059.1, OU658063.1, OU658064.1, OU658065.1, OU658066.1, OU658068.1, OU658077.1, OU658078.1, OU658079.1, OU658082.1, OU658083.1, OU658084.1, OU658085.1, OU658086.1, OU658087.1, OU658088.1, OU658089.1, OU658090.1, OU658093.1, OU658097.1, OU658102.1, OU658103.1, OU658104.1, OU658120.1, OU658121.1, OU658123.1, OU658128.1, OU658131.1, OU658134.1, OU658135.1, OU658136.1, OU658137.1, OU658139.1, OU658143.1, OU658288.1, OU658289.1, OU658290.1, OU658291.1, OU658292.1, OU658293.1, OU658294.1, OU658295.1, OU658296.1, OU658297.1, OU658298.1, OU658299.1, OU658300.1, OU658301.1, OU658302.1, OU658303.1, OU658304.1, OU658305.1, OU658306.1, OU658307.1, OU658308.1, OU658309.1, OU658312.1, OU658313.1, OU658314.1, OU658316.1, OU658319.1, OU658321.1, OU658322.1, OU658323.1, OU658324.1, OU658332.1, OU658335.1, OU658336.1, OU658340.1, OU658368.1, OU658382.1, OU658392.1, OU658606.1, OU658607.1, OU658608.1, OU658614.1, OU658617.1, OU658620.1, OU658631.1, OU658632.1, OU658655.1, OU658658.1, OU658663.1, OU658668.1, OU658670.1, OU658674.1, OU658678.1, OU658679.1, OU658683.1, OU658684.1, OU658685.1, OU658686.1, OU658687.1, OU658692.1, OU658694.1, OU658695.1, OU658827.1, OU658857.1, OU658860.1, OU658861.1, OU658863.1, OU658914.1, OU658975.1, OU658977.1, OU658978.1, OU658979.1, OU658980.1, OU658982.1, OU658990.1, OU658991.1, OU658992.1, OU658993.1, OU658994.1, OU658995.1, OU658996.1, OU658997.1, OU658998.1, OU658999.1, OU659004.1, OU659005.1, OU659007.1, OU659008.1, OU659010.1, OU659013.1, OU659014.1, OU659016.1, OU659018.1, OU659019.1, OU659020.1, OU659030.1, OU659031.1, OU659032.1, OU659136.1, OU659138.1, OU659139.1, OU659140.1, OU659141.1, OU659142.1, OU659143.1, OU659144.1, OU659145.1, OU659146.1, OU659147.1, OU659148.1, OU659149.1, OU659152.1, OU659153.1, OU659154.1, OU659155.1, OU659156.1, OU659157.1, OU659158.1, OU659159.1, OU659168.1, OU659170.1, OU659171.1, OU659178.1, OU659199.1, OU659201.1, OU659202.1, OU659203.1, OU659206.1, OU659329.1, OU659330.1, OU659331.1, OU659332.1, OU659333.1, OU659335.1, OU659336.1, OU659337.1, OU659338.1, OU659341.1, OU659342.1, OU659343.1, OU659344.1, OU659346.1, OU659347.1, OU659350.1, OU659352.1, OU659357.1, OU659362.1, OU659364.1, OU659372.1, OU659374.1, OU659384.1, OU659386.1, OU659387.1, OU659388.1, OU659389.1, OU659394.1, OU659395.1, OU659398.1, OU659399.1, OU659431.1, OU659439.1, OU659440.1, OU659448.1, OU659451.1, OU659467.1, OU659468.1, OU659472.1, OU659488.1, OU659489.1, OU659490.1, OU659491.1, OU659492.1, OU659526.1, OU659527.1, OU659528.1, OU659530.1, OU659614.1, OU659616.1, OU659617.1, OU659618.1, OU659619.1, OU659620.1, OU659621.1, OU659626.1, OU659629.1, OU659638.1, OU659652.1, OU659662.1, OU659698.1, OU659699.1, OU659700.1, OU659702.1, OU659704.1, OU659708.1, OU659721.1, OU659877.1, OU659931.1, OU659934.1, OU660130.1, OU660131.1, OU660132.1, OU660134.1, OU660144.1, OU660145.1, OU660147.1, OU660149.1, OU660151.1, OU660152.1, OU660153.1, OU660154.1, OU660156.1, OU660157.1, OU660159.1, OU660162.1, OU660164.1, OU660165.1, OU660166.1, OU660170.1, OU660173.1, OU660222.1, OU660225.1, OU660233.1, OU660235.1, OU660241.1, OU660244.1, OU660245.1, OU660246.1, OU660248.1, OU660251.1, OU660254.1, OU660261.1, OU660262.1, OU660263.1, OU660264.1, OU660265.1, OU660266.1, OU660267.1, OU660268.1, OU660269.1, OU660270.1, OU660271.1, OU660272.1, OU660274.1, OU660275.1, OU660277.1, OU660279.1, OU660280.1, OU660281.1, OU660285.1, OU660288.1, OU660289.1, OU660290.1, OU660294.1, OU660298.1, OU660300.1, OU660302.1, OU660303.1, OU660304.1, OU660305.1, OU660307.1, OU660308.1, OU660324.1, OU660326.1, OU660327.1, OU660330.1, OU660331.1, OU660332.1, OU660335.1, OU660336.1, OU660337.1, OU660423.1, OU660435.1, OU660438.1, OU660439.1, OU660452.1, OU660453.1, OU660467.1, OU660468.1, OU660470.1, OU660471.1, OU660472.1, OU660485.1, OU660492.1, OU660496.1, OU660501.1, OU660507.1, OU660514.1, OU660516.1, OU660517.1, OU660522.1, OU660526.1, OU660528.1, OU660543.1, OU660638.1, OU660710.1, OU660711.1, OU660717.1, OU660723.1, OU660726.1, OU660742.1, OU660745.1, OU660748.1, OU660754.1, OU660758.1, OU660854.1, OU660855.1, OU660862.1, OU660870.1, OU660872.1, OU660882.1, OU660887.1, OU660910.1, OU660923.1, OU661024.1, OU661040.1, OU661043.1, OU661061.1, OU661069.1, OU661070.1, OU661071.1, OU661077.1, OU661082.1, OU661085.1, OU661091.1, OU661105.1, OU661113.1, OU661125.1, OU661128.1, OU661130.1, OU661186.1, OU661251.1, OU661253.1, OU661256.1, OU661261.1, OU661265.1, OU661366.1, OU661369.1, OU661375.1, OU661376.1, OU661377.1, OU661424.1, OU661428.1, OU661429.1, OU661443.1, OU661445.1, OU661457.1, OU661464.1, OU661468.1, OU661778.1, OU661780.1, OU661781.1, OU661782.1, OU661783.1, OU661784.1, OU661785.1, OU661792.1, OU661797.1, OU661798.1, OU661800.1, OU661804.1, OU661805.1, OU661822.1, OU661824.1, OU661941.1, OU661943.1, OU661957.1, OU661972.1, OU661975.1, OU661978.1, OU661986.1, OU661995.1, OU661998.1, OU662000.1, OU662001.1, OU662003.1, OU662004.1, OU662005.1, OU662007.1, OU662012.1, OU662013.1, OU662024.1, OU662025.1, OU662027.1, OU662031.1, OU662032.1, OU662033.1, OU662080.1, OU662082.1, OU662091.1, OU662137.1, OU662140.1, OU662142.1, OU662151.1, OU662156.1, OU662159.1, OU662162.1, OU662166.1, OU662167.1, OU662172.1, OU662173.1, OU662174.1, OU662180.1, OU662184.1, OU662247.1, OU662271.1, OU662273.1, OU662274.1, OU662276.1, OU662277.1, OU662291.1, OU662304.1, OU662306.1, OU662307.1, OU662337.1, OU662352.1, OU662469.1, OU662474.1, OU662476.1, OU662483.1, OU662484.1, OU662485.1, OU662492.1, OU662493.1, OU662494.1, OU662498.1, OU662504.1, OU662507.1, OU662508.1, OU662528.1, OU662533.1, OU662537.1, OU662538.1, OU662539.1, OU662541.1, OU662552.1, OU662556.1, OU662561.1, OU662562.1, OU662576.1, OU662703.1, OU662710.1, OU662712.1, OU662713.1, OU662714.1, OU662719.1, OU662721.1, OU662722.1, OU662724.1, OU662727.1, OU662728.1, OU662730.1, OU662731.1, OU662736.1, OU662737.1, OU662740.1, OU662741.1, OU662748.1, OU662750.1, OU662797.1, OU662802.1, OU662810.1, OU662811.1, OU662812.1, OU662813.1, OU662815.1, OU662819.1, OU662828.1, OU662829.1, OU662830.1, OU662831.1, OU662832.1, OU662833.1, OU662834.1, OU662835.1, OU662837.1, OU662838.1, OU662845.1, OU662846.1, OU662847.1, OU662849.1, OU662851.1, OU662852.1, OU662854.1, OU662856.1, OU662859.1, OU662861.1, OU662863.1, OU662865.1, OU662866.1, OU662867.1, OU663005.1, OU663010.1, OU663023.1, OU663028.1, OU663032.1, OU663035.1, OU663044.1, OU663045.1, OU663046.1, OU663047.1, OU663050.1, OU663054.1, OU663057.1, OU663060.1, OU663070.1, OU663073.1, OU663075.1, OU663076.1, OU663077.1, OU663078.1, OU663084.1, OU663086.1, OU663088.1, OU663089.1, OU663091.1, OU663114.1, OU663116.1, OU663124.1, OU663125.1, OU663130.1, OU663131.1, OU663132.1, OU663133.1, OU663135.1, OU663137.1, OU663139.1, OU663140.1, OU663146.1, OU663148.1, OU663149.1, OU663150.1, OU663156.1, OU663160.1, OU663185.1, OU663196.1, OU663199.1, OU663209.1, OU663215.1, OU663220.1, OU663222.1, OU663224.1, OU663232.1, OU663234.1, OU663244.1, OU663245.1, OU663246.1, OU663247.1, OU663253.1, OU663261.1, OU663264.1, OU663267.1, OU663268.1, OU663291.1, OU663294.1, OU663322.1, OU663337.1, OU663342.1, OU663347.1, OU663355.1, OU663489.1, OU663491.1, OU663494.1, OU663497.1, OU663499.1, OU663500.1, OU663504.1, OU663505.1, OU663506.1, OU663507.1, OU663510.1, OU663512.1, OU663514.1, OU663516.1, OU663517.1, OU663519.1, OU663520.1, OU663525.1, OU663530.1, OU663531.1, OU663532.1, OU663534.1, OU663535.1, OU663537.1, OU663548.1, OU663553.1, OU663554.1, OU663555.1, OU663556.1, OU663558.1, OU663566.1, OU663579.1, OU663588.1, OU663606.1, OU663609.1, OU663632.1, OU663636.1, OU663640.1, OU663641.1, OU663642.1, OU663644.1, OU663645.1, OU663646.1, OU663647.1, OU663649.1, OU663650.1, OU663658.1, OU663660.1, OU663665.1, OU663666.1, OU663667.1, OU663668.1, OU663669.1, OU663670.1, OU663671.1, OU663673.1, OU663676.1, OU663677.1, OU663685.1, OU663691.1, OU663701.1, OU663723.1, OU663726.1, OU663728.1, OU663729.1, OU663734.1, OU663741.1, OU663742.1, OU663756.1, OU663757.1, OU663850.1, OU663851.1, OU663854.1, OU663855.1, OU663856.1, OU663858.1, OU663859.1, OU663860.1, OU663864.1, OU663865.1, OU663870.1, OU663871.1, OU663874.1, OU663875.1, OU663876.1, OU663882.1, OU663883.1, OU663884.1, OU663892.1, OU663893.1, OU663898.1, OU663900.1, OU663903.1, OU663904.1, OU663910.1, OU663911.1, OU663912.1, OU663913.1, OU663914.1, OU663915.1, OU663916.1, OU663919.1, OU663931.1, OU663934.1, OU663935.1, OU663939.1, OU664003.1, OU664007.1, OU664015.1, OU664022.1, OU664023.1, OU664025.1, OU664031.1, OU664083.1, OU664084.1, OU664087.1, OU664088.1, OU664092.1, OU664096.1, OU664099.1, OU664105.1, OU664108.1, OU664222.1, OU664231.1, OU664233.1, OU664261.1, OU664264.1, OU664267.1, OU664275.1, OU664281.1, OU664298.1, OU664301.1, OU664305.1, OU664320.1, OU664396.1, OU664398.1, OU664399.1, OU664400.1, OU664404.1, OU664406.1, OU664409.1, OU664411.1, OU664412.1, OU664415.1, OU664422.1, OU664423.1, OU664424.1, OU664426.1, OU664427.1, OU664428.1, OU664429.1, OU664431.1, OU664433.1, OU664457.1, OU664512.1, OU664513.1, OU664559.1, OU664599.1, OU664601.1, OU664603.1, OU664610.1, OU664613.1, OU664619.1, OU664626.1, OU664630.1, OU664646.1, OU664666.1, OU664667.1, OU664670.1, OU664777.1, OU664779.1, OU664780.1, OU664785.1, OU664796.1, OU664799.1, OU664800.1, OU664801.1, OU664802.1, OU664806.1, OU664808.1, OU664814.1, OU664815.1, OU664816.1, OU664817.1, OU664870.1, OU664881.1, OU664900.1, OU664948.1, OU664952.1, OU664988.1, OU664989.1, OU664990.1, OU664991.1, OU665004.1, OU665018.1, OU665019.1, OU665020.1, OU665021.1, OU665022.1, OU665023.1, OU665024.1, OU665026.1, OU665027.1, OU665030.1, OU665031.1, OU665032.1, OU665034.1, OU665035.1, OU665036.1, OU665037.1, OU665039.1, OU665041.1, OU665043.1, OU665044.1, OU665045.1, OU665048.1, OU665051.1, OU665053.1, OU665058.1, OU665064.1, OU665066.1, OU665067.1, OU665162.1, OU665163.1, OU665164.1, OU665178.1, OU665182.1, OU665187.1, OU665189.1, OU665190.1, OU665191.1, OU665192.1, OU665193.1, OU665194.1, OU665196.1, OU665199.1, OU665203.1, OU665204.1, OU665205.1, OU665208.1, OU665209.1, OU665210.1, OU665211.1, OU665213.1, OU665214.1, OU665216.1, OU665218.1, OU665220.1, OU665222.1, OU665223.1, OU665226.1, OU665229.1, OU665233.1, OU665234.1, OU665235.1, OU665236.1, OU665238.1, OU665239.1, OU665240.1, OU665241.1, OU665244.1, OU665245.1, OU665246.1, OU665248.1, OU665249.1, OU665252.1, OU665253.1, OU665254.1, OU665256.1, OU665258.1, OU665259.1, OU665262.1, OU665351.1, OU665355.1, OU665359.1, OU665360.1, OU665367.1, OU665370.1, OU665373.1, OU665374.1, OU665375.1, OU665376.1, OU665378.1, OU665382.1, OU665383.1, OU665385.1, OU665386.1, OU665388.1, OU665394.1, OU665399.1, OU665400.1, OU665402.1, OU665403.1, OU665404.1, OU665406.1, OU665408.1, OU665409.1, OU665410.1, OU665413.1, OU665420.1, OU665422.1, OU665472.1, OU665481.1, OU665489.1, OU665492.1, OU665495.1, OU665496.1, OU665497.1, OU665632.1, OU665635.1, OU665661.1, OU665704.1, OU665734.1, OU665737.1, OU665739.1, OU665740.1, OU665751.1, OU665755.1, OU665758.1, OU665777.1, OU665779.1, OU665780.1, OU665798.1, OU665809.1, OU665820.1, OU665824.1, OU665845.1, OU665850.1, OU665858.1, OU665941.1, OU665945.1, OU665951.1, OU665961.1, OU665969.1, OU665970.1, OU665972.1, OU665975.1, OU665976.1, OU665978.1, OU665982.1, OU665983.1, OU665985.1, OU665993.1, OU665994.1, OU665998.1, OU665999.1, OU666000.1, OU666001.1, OU666002.1, OU666003.1, OU666004.1, OU666006.1, OU666007.1, OU666008.1, OU666009.1, OU666011.1, OU666012.1, OU666013.1, OU666016.1, OU666018.1, OU666019.1, OU666082.1, OU666084.1, OU666106.1, OU666108.1, OU666110.1, OU666112.1, OU666113.1, OU666115.1, OU666116.1, OU666117.1, OU666118.1, OU666120.1, OU666121.1, OU666123.1, OU666124.1, OU666133.1, OU666134.1, OU666165.1, OU666169.1, OU666177.1, OU666189.1, OU666190.1, OU666192.1, OU666193.1, OU666195.1, OU666196.1, OU666200.1, OU666203.1, OU666204.1, OU666205.1, OU666209.1, OU666211.1, OU666214.1, OU666220.1, OU666222.1, OU666224.1, OU666225.1, OU666227.1, OU666230.1, OU666233.1, OU666235.1, OU666236.1, OU666326.1, OU666327.1, OU666329.1, OU666339.1, OU666340.1, OU666343.1, OU666345.1, OU666348.1, OU666349.1, OU666365.1, OU666366.1, OU666367.1, OU666416.1, OU666418.1, OU666419.1, OU666423.1, OU666426.1, OU666427.1, OU666430.1, OU666431.1, OU666433.1, OU666434.1, OU666436.1, OU666437.1, OU666438.1, OU666439.1, OU666440.1, OU666441.1, OU666442.1, OU666443.1, OU666444.1, OU666445.1, OU666446.1, OU666447.1, OU666448.1, OU666452.1, OU666453.1, OU666454.1, OU666455.1, OU666456.1, OU666458.1, OU666459.1, OU666460.1, OU666461.1, OU666463.1, OU666464.1, OU666466.1, OU666467.1, OU666468.1, OU666521.1, OU666522.1, OU666523.1, OU666524.1, OU666526.1, OU666527.1, OU666528.1, OU666529.1, OU666530.1, OU666531.1, OU666533.1, OU666535.1, OU666536.1, OU666537.1, OU666538.1, OU666539.1, OU666541.1, OU666542.1, OU666543.1, OU666544.1, OU666545.1, OU666546.1, OU666547.1, OU666548.1, OU666549.1, OU666550.1, OU666551.1, OU666552.1, OU666553.1, OU666554.1, OU666555.1, OU666556.1, OU666557.1, OU666558.1, OU666559.1, OU666560.1, OU666561.1, OU666562.1, OU666563.1, OU666566.1, OU666567.1, OU666695.1, OU666696.1, OU666697.1, OU666700.1, OU666701.1, OU666705.1, OU666710.1, OU666711.1, OU666712.1, OU666713.1, OU666714.1, OU666715.1, OU666716.1, OU666717.1, OU666718.1, OU666719.1, OU666721.1, OU666722.1, OU666723.1, OU666724.1, OU666725.1, OU666726.1, OU666727.1, OU666728.1, OU666729.1, OU666730.1, OU666731.1, OU666735.1, OU666737.1, OU666738.1, OU666739.1, OU666740.1, OU666741.1, OU666742.1, OU666743.1, OU666744.1, OU666748.1, OU666749.1, OU666750.1, OU666751.1, OU666752.1, OU666755.1, OU666756.1, OU666757.1, OU666758.1, OU666761.1, OU666762.1, OU666763.1, OU666770.1, OU666774.1, OU666775.1, OU666776.1, OU666777.1, OU666779.1, OU666780.1, OU666782.1, OU666783.1, OU666784.1, OU666785.1, OU666786.1, OU666790.1, OU666791.1, OU666792.1, OU666800.1, OU666801.1, OU666802.1, OU666803.1, OU666804.1, OU666807.1, OU666808.1, OU666811.1, OU666812.1, OU666817.1, OU666818.1, OU666819.1, OU666820.1, OU666824.1, OU666829.1, OU666834.1, OU666835.1, OU667394.1, OU667395.1, OU667396.1, OU667399.1, OU667407.1, OU667416.1, OU667418.1, OU667421.1, OU667422.1, OU667427.1, OU667436.1, OU667438.1, OU667444.1, OU667460.1, OU667462.1, OU667463.1, OU667471.1, OU667473.1, OU667474.1, OU667475.1, OU667479.1, OU667480.1, OU667487.1, OU667562.1, OU667568.1, OU667569.1, OU667570.1, OU667571.1, OU667572.1, OU667576.1, OU667577.1, OU667578.1, OU667580.1, OU667586.1, OU667589.1, OU667593.1, OU667604.1, OU667805.1, OU667817.1, OU667819.1, OU667820.1, OU667821.1, OU667838.1, OU667847.1, OU667853.1, OU667872.1, OU667877.1, OU667881.1, OU667882.1, OU667886.1, OU667887.1, OU667890.1, OU667891.1, OU667893.1, OU667898.1, OU667899.1, OU667903.1, OU667906.1, OU667908.1, OU667911.1, OU668014.1, OU668020.1, OU668022.1, OU668023.1, OU668030.1, OU668034.1, OU668037.1, OU668039.1, OU668040.1, OU668045.1, OU668049.1, OU668052.1, OU668056.1, OU668178.1, OU668247.1, OU668250.1, OU668257.1, OU668262.1, OU668270.1, OU668271.1, OU668277.1, OU668286.1, OU668291.1, OU668339.1, OU668357.1, OU668373.1, OU668374.1, OU668375.1, OU668378.1, OU668393.1, OU668398.1, OU668399.1, OU668407.1, OU668502.1, OU668504.1, OU668509.1, OU668519.1, OU668527.1, OU668529.1, OU668531.1, OU668532.1, OU668533.1, OU668578.1, OU668582.1, OU668590.1, OU668599.1, OU668650.1, OU668699.1, OU668704.1, OU668706.1, OU668708.1, OU668709.1, OU668716.1, OU668717.1, OU668719.1, OU668722.1, OU668723.1, OU668724.1, OU668726.1, OU668732.1, OU668736.1, OU668737.1, OU668739.1, OU668741.1, OU668742.1, OU668743.1, OU668748.1, OU668749.1, OU668750.1, OU668756.1, OU668761.1, OU668762.1, OU668878.1, OU668879.1, OU668882.1, OU668889.1, OU668891.1, OU668894.1, OU668898.1, OU668902.1, OU668903.1, OU668905.1, OU668916.1, OU668919.1, OU668923.1, OU668925.1, OU668928.1, OU668929.1, OU668933.1, OU668941.1, OU668945.1, OU668947.1, OU668955.1, OU668957.1, OU668960.1, OU668962.1, OU668963.1, OU668968.1, OU668969.1, OU668970.1, OU668974.1, OU668975.1, OU668983.1, OU668985.1, OU668986.1, OU668987.1, OU668989.1, OU668991.1, OU668994.1, OU669006.1, OU669173.1, OU669176.1, OU669177.1, OU669178.1, OU669179.1, OU669181.1, OU669182.1, OU669186.1, OU669189.1, OU669190.1, OU669191.1, OU669192.1, OU669195.1, OU669197.1, OU669198.1, OU669203.1, OU669206.1, OU669207.1, OU669208.1, OU669211.1, OU669213.1, OU669214.1, OU669223.1, OU669229.1, OU669231.1, OU669242.1, OU669243.1, OU669244.1, OU669350.1, OU669351.1, OU669353.1, OU669364.1, OU669365.1, OU669373.1, OU669375.1, OU669377.1, OU669379.1, OU669382.1, OU669384.1, OU669392.1, OU669395.1, OU669396.1, OU669400.1, OU669403.1, OU669404.1, OU669408.1, OU669413.1, OU669415.1, OU669417.1, OU669418.1, OU669419.1, OU669420.1, OU669421.1, OU669422.1, OU669423.1, OU669424.1, OU669425.1, OU669426.1, OU669427.1, OU669432.1, OU669434.1, OU669435.1, OU669437.1, OU669444.1, OU669446.1, OU669448.1, OU669451.1, OU669452.1, OU669453.1, OU669454.1, OU669456.1, OU669457.1, OU669458.1, OU669459.1, OU669460.1, OU669461.1, OU669462.1, OU669463.1, OU669489.1, OU669492.1, OU669493.1, OU669497.1, OU669498.1, OU669504.1, OU669510.1, OU669511.1, OU669523.1, OU669525.1, OU669539.1, OU669543.1, OU669547.1, OU669549.1, OU669551.1, OU669553.1, OU669554.1, OU669556.1, OU669558.1, OU669559.1, OU669560.1, OU669564.1, OU669565.1, OU669566.1, OU669567.1, OU669568.1, OU669569.1, OU669570.1, OU669572.1, OU669576.1, OU669577.1, OU669578.1, OU669581.1, OU669582.1, OU669583.1, OU669584.1, OU669585.1, OU669586.1, OU669587.1, OU669589.1, OU669592.1, OU669594.1, OU669596.1, OU669597.1, OU669598.1, OU669600.1, OU669645.1, OU669660.1, OU669664.1, OU669672.1, OU669674.1, OU669675.1, OU669679.1, OU669682.1, OU669686.1, OU669695.1, OU669698.1, OU669700.1, OU669702.1, OU669707.1, OU669708.1, OU669710.1, OU669711.1, OU669712.1, OU669713.1, OU669716.1, OU669719.1, OU669720.1, OU669721.1, OU669722.1, OU669723.1, OU669724.1, OU669725.1, OU669755.1, OU669791.1, OU669802.1, OU669804.1, OU669806.1, OU669807.1, OU669808.1, OU669809.1, OU669810.1, OU669813.1, OU669814.1, OU669815.1, OU669816.1, OU669817.1, OU669818.1, OU669821.1, OU669830.1, OU669832.1, OU669835.1, OU669838.1, OU669839.1, OU669840.1, OU669842.1, OU669843.1, OU669844.1, OU669845.1, OU669846.1, OU669849.1, OU669851.1, OU669853.1, OU669854.1, OU669855.1, OU669857.1, OU669861.1, OU669862.1, OU669865.1, OU669866.1, OU669869.1, OU669871.1, OU669874.1, OU669881.1, OU669888.1, OU669891.1, OU669894.1, OU669899.1, OU669901.1, OU669902.1, OU669903.1, OU669905.1, OU669906.1, OU669909.1, OU669910.1, OU669911.1, OU669913.1, OU669914.1, OU669915.1, OU669916.1, OU669917.1, OU669920.1, OU669923.1, OU669927.1, OU669928.1, OU669929.1, OU669930.1, OU669931.1, OU669932.1, OU669933.1, OU669934.1, OU669935.1, OU669936.1, OU669937.1, OU669938.1, OU669939.1, OU669941.1, OU669942.1, OU669943.1, OU669945.1, OU669948.1, OU669949.1, OU669951.1, OU669952.1, OU669953.1, OU669961.1, OU669968.1, OU669970.1, OU669971.1, OU669974.1, OU669981.1, OU669984.1, OU669987.1, OU670011.1, OU670012.1, OU670013.1, OU670025.1, OU670026.1, OU670027.1, OU670028.1, OU670029.1, OU670030.1, OU670031.1, OU670032.1, OU670033.1, OU670034.1, OU670035.1, OU670036.1, OU670037.1, OU670038.1, OU670043.1, OU670044.1, OU670045.1, OU670046.1, OU670048.1, OU670050.1, OU670053.1, OU670073.1, OU670075.1, OU670081.1, OU670082.1, OU670086.1, OU670088.1, OU670090.1, OU670091.1, OU670092.1, OU670093.1, OU670095.1, OU670097.1, OU670114.1, OU670115.1, OU670116.1, OU670122.1, OU670124.1, OU670127.1, OU670128.1, OU670133.1, OU670143.1, OU670145.1, OU670150.1, OU670158.1, OU670164.1, OU670178.1, OU670182.1, OU670188.1, OU670190.1, OU670191.1, OU670193.1, OU670197.1, OU670198.1, OU670221.1, OU670223.1, OU670245.1, OU670253.1, OU670255.1, OU670266.1, OU670267.1, OU670271.1, OU670274.1, OU670276.1, OU670277.1, OU670285.1, OU670287.1, OU670289.1, OU670291.1, OU670292.1, OU670293.1, OU670295.1, OU670298.1, OU670299.1, OU670320.1, OU670324.1, OU670325.1, OU670331.1, OU670339.1, OU670345.1, OU670348.1, OU670352.1, OU670354.1, OU670362.1, OU670365.1, OU670380.1, OU670385.1, OU670386.1, OU670387.1, OU670388.1, OU670389.1, OU670393.1, OU670397.1, OU670401.1, OU670402.1, OU670410.1, OU670417.1, OU670420.1, OU670438.1, OU670439.1, OU670440.1, OU670442.1, OU670443.1, OU670444.1, OU670446.1, OU670447.1, OU670449.1, OU670450.1, OU670452.1, OU670453.1, OU670454.1, OU670456.1, OU670457.1, OU670460.1, OU670463.1, OU670464.1, OU670469.1, OU670513.1, OU670514.1, OU670515.1, OU670516.1, OU670517.1, OU670518.1, OU670520.1, OU670521.1, OU670525.1, OU670529.1, OU670531.1, OU670583.1, OU670589.1, OU670590.1, OU670593.1, OU670595.1, OU670598.1, OU670601.1, OU670602.1, OU670603.1, OU670608.1, OU670611.1, OU670612.1, OU670613.1, OU670614.1, OU670616.1, OU670617.1, OU670619.1, OU670620.1, OU670765.1, OU670771.1, OU670782.1, OU670784.1, OU670800.1, OU670813.1, OU670822.1, OU670828.1, OU670832.1, OU670833.1, OU670843.1, OU670848.1, OU670855.1, OU670857.1, OU670858.1, OU670865.1, OU670926.1, OU670927.1, OU670928.1, OU670929.1, OU670930.1, OU670931.1, OU670932.1, OU670935.1, OU670936.1, OU670937.1, OU670938.1, OU670939.1, OU670940.1, OU670941.1, OU670943.1, OU670945.1, OU670947.1, OU670948.1, OU670951.1, OU670955.1, OU670956.1, OU670957.1, OU670960.1, OU670961.1, OU670962.1, OU670965.1, OU670966.1, OU670969.1, OU670970.1, OU670971.1, OU670972.1, OU670973.1, OU670978.1, OU670981.1, OU670982.1, OU670992.1, OU670994.1, OU670996.1, OU670998.1, OU671002.1, OU671010.1, OU671054.1, OU671072.1, OU671077.1, OU671080.1, OU671084.1, OU671090.1, OU671098.1, OU671100.1, OU671104.1, OU671119.1, OU671120.1, OU671121.1, OU671122.1, OU671123.1, OU671125.1, OU671126.1, OU671128.1, OU671130.1, OU671131.1, OU671132.1, OU671133.1, OU671134.1, OU671137.1, OU671138.1, OU671140.1, OU671145.1, OU671157.1, OU671158.1, OU671160.1, OU671162.1, OU671163.1, OU671164.1, OU671165.1, OU671166.1, OU671167.1, OU671168.1, OU671169.1, OU671171.1, OU671172.1, OU671173.1, OU671174.1, OU671175.1, OU671176.1, OU671177.1, OU671178.1, OU671179.1, OU671180.1, OU671181.1, OU671182.1, OU671183.1, OU671184.1, OU671186.1, OU671187.1, OU671188.1, OU671189.1, OU671190.1, OU671191.1, OU671193.1, OU671197.1, OU671200.1, OU671202.1, OU671203.1, OU671204.1, OU671205.1, OU671206.1, OU671207.1, OU671208.1, OU671209.1, OU671210.1, OU671213.1, OU671214.1, OU671215.1, OU671217.1, OU671218.1, OU671219.1, OU671221.1, OU671222.1, OU671223.1, OU671226.1, OU671228.1, OU671230.1, OU671231.1, OU671232.1, OU671233.1, OU671234.1, OU671235.1, OU671237.1, OU671238.1, OU671241.1, OU671243.1, OU671246.1, OU671248.1, OU671249.1, OU671250.1, OU671263.1, OU671269.1, OU671270.1, OU671271.1, OU671272.1, OU671273.1, OU671274.1, OU671288.1, OU671290.1, OU671291.1, OU671313.1, OU671314.1, OU671319.1, OU671320.1, OU671322.1, OU671324.1, OU671326.1, OU671328.1, OU671329.1, OU671330.1, OU671331.1, OU671332.1, OU671333.1, OU671334.1, OU671335.1, OU671336.1, OU671337.1, OU671338.1, OU671339.1, OU671340.1, OU671341.1, OU671342.1, OU671343.1, OU671344.1, OU671345.1, OU671351.1, OU671352.1, OU671354.1, OU671355.1, OU671356.1, OU671357.1, OU671358.1, OU671359.1, OU671360.1, OU671362.1, OU671364.1, OU671365.1, OU671366.1, OU671367.1, OU671368.1, OU671369.1, OU671370.1, OU671371.1, OU671372.1, OU671373.1, OU671374.1, OU671375.1, OU671376.1, OU671377.1, OU671378.1, OU671379.1, OU671380.1, OU671381.1, OU671382.1, OU671384.1, OU671386.1, OU671387.1, OU671388.1, OU671390.1, OU671398.1, OU671399.1, OU671406.1, OU671408.1, OU671413.1, OU671414.1, OU671415.1, OU671469.1, OU671471.1, OU671475.1, OU671482.1, OU671485.1, OU671488.1, OU671492.1, OU671494.1, OU671495.1, OU671502.1, OU671505.1, OU671509.1, OU671512.1, OU671513.1, OU671514.1, OU671515.1, OU671521.1, OU671522.1, OU671523.1, OU671526.1, OU671527.1, OU671529.1, OU671530.1, OU671531.1, OU671533.1, OU671534.1, OU671535.1, OU671536.1, OU671537.1, OU671538.1, OU671540.1, OU671541.1, OU671542.1, OU671543.1, OU671544.1, OU671545.1, OU671546.1, OU671547.1, OU671548.1, OU671549.1, OU671550.1, OU671551.1, OU671553.1, OU671554.1, OU671555.1, OU671556.1, OU671557.1, OU671559.1, OU671562.1, OU671564.1, OU671565.1, OU671566.1, OU671567.1, OU671568.1, OU671574.1, OU671575.1, OU671580.1, OU671581.1, OU671586.1, OU671588.1, OU671591.1, OU671593.1, OU671595.1, OU671596.1, OU671598.1, OU671599.1, OU671669.1, OU671670.1, OU671671.1, OU671672.1, OU671673.1, OU671675.1, OU671676.1, OU671677.1, OU671679.1, OU671680.1, OU671684.1, OU671686.1, OU671690.1, OU671691.1, OU671693.1, OU671695.1, OU671696.1, OU671697.1, OU671698.1, OU671700.1, OU671701.1, OU671703.1, OU671704.1, OU671706.1, OU671707.1, OU671710.1, OU671711.1, OU671712.1, OU671714.1, OU671715.1, OU671717.1, OU671719.1, OU671723.1, OU671724.1, OU671726.1, OU671728.1, OU671729.1, OU671730.1, OU671731.1, OU671732.1, OU671733.1, OU671734.1, OU671735.1, OU671737.1, OU671738.1, OU671739.1, OU671742.1, OU671748.1, OU671749.1, OU671751.1, OU671752.1, OU671753.1, OU671754.1, OU671755.1, OU671756.1, OU671757.1, OU671758.1, OU671759.1, OU671760.1, OU671761.1, OU671764.1, OU671766.1, OU671767.1, OU671768.1, OU671770.1, OU671771.1, OU671772.1, OU671778.1, OU671781.1, OU671782.1, OU671785.1, OU671786.1, OU671787.1, OU671788.1, OU671790.1, OU671791.1, OU671793.1, OU671794.1, OU671795.1, OU671796.1, OU671816.1, OU671817.1, OU671820.1, OU671825.1, OU671826.1, OU671829.1, OU671836.1, OU671866.1, OU671867.1, OU671868.1, OU671869.1, OU671870.1, OU671871.1, OU671872.1, OU671873.1, OU671874.1, OU671875.1, OU671877.1, OU671879.1, OU671882.1, OU671886.1, OU671887.1, OU671888.1, OU671889.1, OU671890.1, OU671891.1, OU671892.1, OU671893.1, OU671894.1, OU671895.1, OU671897.1, OU671898.1, OU671900.1, OU671901.1, OU671902.1, OU671903.1, OU671904.1, OU671907.1, OU671908.1, OU671911.1, OU671912.1, OU671914.1, OU671915.1, OU671916.1, OU671917.1, OU671919.1, OU671921.1, OU671922.1, OU671923.1, OU671926.1, OU671927.1, OU671930.1, OU671932.1, OU671933.1, OU671934.1, OU671936.1, OU671938.1, OU671942.1, OU671947.1, OU671948.1, OU671950.1, OU671951.1, OU671953.1, OU671957.1, OU671959.1, OU671960.1, OU671964.1, OU671968.1, OU671969.1, OU671971.1, OU671974.1, OU671975.1, OU671977.1, OU671980.1, OU671981.1, OU671982.1, OU671983.1, OU671984.1, OU671985.1, OU671986.1, OU671987.1, OU671988.1, OU671990.1, OU671994.1, OU671998.1, OU671999.1, OU672001.1, OU672004.1, OU672006.1, OU672007.1, OU672008.1, OU672011.1, OU672012.1, OU672015.1, OU672019.1, OU672046.1, OU672047.1, OU672048.1, OU672050.1, OU672052.1, OU672053.1, OU672054.1, OU672056.1, OU672063.1, OU672064.1, OU672065.1, OU672066.1, OU672067.1, OU672068.1, OU672069.1, OU672070.1, OU672071.1, OU672072.1, OU672073.1, OU672074.1, OU672075.1, OU672076.1, OU672077.1, OU672078.1, OU672079.1, OU672080.1, OU672081.1, OU672082.1, OU672083.1, OU672084.1, OU672085.1, OU672087.1, OU672088.1, OU672089.1, OU672090.1, OU672091.1, OU672094.1, OU672098.1, OU672099.1, OU672100.1, OU672104.1, OU672105.1, OU672106.1, OU672107.1, OU672108.1, OU672109.1, OU672111.1, OU672112.1, OU672113.1, OU672114.1, OU672117.1, OU672119.1, OU672121.1, OU672122.1, OU672123.1, OU672124.1, OU672125.1, OU672126.1, OU672128.1, OU672129.1, OU672130.1, OU672132.1, OU672135.1, OU672136.1, OU672144.1, OU672186.1, OU672188.1, OU672194.1, OU672212.1, OU672243.1, OU672244.1, OU672245.1, OU672246.1, OU672247.1, OU672248.1, OU672249.1, OU672250.1, OU672251.1, OU672252.1, OU672255.1, OU672256.1, OU672258.1, OU672259.1, OU672260.1, OU672262.1, OU672263.1, OU672266.1, OU672276.1, OU672280.1, OU672283.1, OU672285.1, OU672298.1, OU672301.1, OU672305.1, OU672314.1, OU672318.1, OU672320.1, OU672321.1, OU672322.1, OU672324.1, OU672325.1, OU672326.1, OU672327.1, OU672328.1, OU672329.1, OU672330.1, OU672331.1, OU672332.1, OU672333.1, OU672334.1, OU672335.1, OU672336.1, OU672337.1, OU672338.1, OU672339.1, OU672343.1, OU672345.1, OU672346.1, OU672351.1, OU672366.1, OU672368.1, OU672374.1, OU672376.1, OU672384.1, OU672389.1, OU672438.1, OU672439.1, OU672440.1, OU672444.1, OU672445.1, OU672446.1, OU672448.1, OU672449.1, OU672451.1, OU672452.1, OU672459.1, OU672460.1, OU672461.1, OU672462.1, OU672466.1, OU672468.1, OU672472.1, OU672481.1, OU672482.1, OU672483.1, OU672486.1, OU672490.1, OU672492.1, OU672493.1, OU672498.1, OU672507.1, OU672509.1, OU672513.1, OU672533.1, OU672536.1, OU672609.1, OU672614.1, OU672616.1, OU672618.1, OU672619.1, OU672622.1, OU672632.1, OU672633.1, OU672636.1, OU672650.1, OU672651.1, OU672652.1, OU672653.1, OU672655.1, OU672662.1, OU672664.1, OU672665.1, OU672666.1, OU672672.1, OU672674.1, OU672676.1, OU672682.1, OU672683.1, OU672684.1, OU672687.1, OU672688.1, OU672690.1, OU672691.1, OU672693.1, OU672694.1, OU672698.1, OU672720.1, OU672728.1, OU672730.1, OU672731.1, OU672732.1, OU672736.1, OU672737.1, OU672739.1, OU672741.1, OU672743.1, OU672744.1, OU672750.1, OU672756.1, OU672758.1, OU672760.1, OU672761.1, OU672762.1, OU672766.1, OU672768.1, OU672769.1, OU672804.1, OU672816.1, OU672831.1, OU672834.1, OU672843.1, OU672844.1, OU672845.1, OU672846.1, OU672847.1, OU672848.1, OU672849.1, OU672851.1, OU672852.1, OU672853.1, OU672854.1, OU672855.1, OU672856.1, OU672858.1, OU672859.1, OU672860.1, OU672861.1, OU672862.1, OU672863.1, OU672864.1, OU672866.1, OU672867.1, OU672868.1, OU672870.1, OU672871.1, OU672872.1, OU672873.1, OU672874.1, OU672875.1, OU672876.1, OU672877.1, OU672879.1, OU672880.1, OU672881.1, OU672882.1, OU672883.1, OU672884.1, OU672885.1, OU672886.1, OU672887.1, OU672891.1, OU672892.1, OU672893.1, OU672894.1, OU672895.1, OU672896.1, OU672897.1, OU672898.1, OU672899.1, OU672901.1, OU672904.1, OU672905.1, OU672906.1, OU672907.1, OU672908.1, OU672909.1, OU672910.1, OU672911.1, OU672912.1, OU672916.1, OU672919.1, OU672920.1, OU672921.1, OU672922.1, OU672923.1, OU672925.1, OU672926.1, OU672927.1, OU672928.1, OU672929.1, OU672930.1, OU672931.1, OU672932.1, OU672933.1, OU672934.1, OU672936.1, OU672937.1, OU672939.1, OU672940.1, OU672941.1, OU672942.1, OU672943.1, OU672945.1, OU672946.1, OU672948.1, OU672950.1, OU672951.1, OU672953.1, OU672954.1, OU672955.1, OU672957.1, OU672962.1, OU672963.1, OU672964.1, OU672965.1, OU672968.1, OU672969.1, OU672971.1, OU672972.1, OU673012.1, OU673076.1, OU673077.1, OU673078.1, OU673079.1, OU673080.1, OU673081.1, OU673082.1, OU673083.1, OU673084.1, OU673085.1, OU673086.1, OU673087.1, OU673088.1, OU673089.1, OU673091.1, OU673093.1, OU673094.1, OU673095.1, OU673096.1, OU673097.1, OU673098.1, OU673117.1, OU673118.1, OU673119.1, OU673120.1, OU673122.1, OU673123.1, OU673135.1, OU673140.1, OU673144.1, OU673152.1, OU673164.1, OU673165.1, OU673168.1, OU673175.1, OU673176.1, OU673177.1, OU673181.1, OU673182.1, OU673207.1, OU673211.1, OU673213.1, OU673214.1, OU673215.1, OU673216.1, OU673217.1, OU673221.1, OU673223.1, OU673224.1, OU673225.1, OU673227.1, OU673228.1, OU673230.1, OU673231.1, OU673232.1, OU673236.1, OU673240.1, OU673242.1, OU673245.1, OU673250.1, OU673251.1, OU673252.1, OU673256.1, OU673259.1, OU673260.1, OU673261.1, OU673266.1, OU673269.1, OU673270.1, OU673271.1, OU673272.1, OU673274.1, OU673275.1, OU673276.1, OU673277.1, OU673279.1, OU673280.1, OU673281.1, OU673283.1, OU673284.1, OU673286.1, OU673287.1, OU673288.1, OU673289.1, OU673290.1, OU673291.1, OU673292.1, OU673298.1, OU673302.1, OU673311.1, OU673322.1, OU673324.1, OU673325.1, OU673334.1, OU673335.1, OU673336.1, OU673338.1, OU673349.1, OU673363.1, OU673365.1, OU673380.1, OU673391.1, OU673397.1, OU673398.1, OU673413.1, OU673422.1, OU673439.1, OU673440.1, OU673442.1, OU673443.1, OU673444.1, OU673447.1, OU673448.1, OU673456.1, OU673457.1, OU673478.1, OU673496.1, OU673498.1, OU673499.1, OU673502.1, OU673509.1, OU673518.1, OU673528.1, OU673535.1, OU673539.1, OU673543.1, OU673544.1, OU673546.1, OU673553.1, OU673565.1, OU673566.1, OU673567.1, OU673568.1, OU673569.1, OU673570.1, OU673584.1, OU673585.1, OU673590.1, OU673624.1, OU673686.1, OU673697.1, OU673698.1, OU673701.1, OU673708.1, OU673711.1, OU673718.1, OU673719.1, OU673753.1, OU673754.1, OU673763.1, OU673771.1, OU673794.1, OU673795.1, OU673796.1, OU673798.1, OU673800.1, OU673801.1, OU673803.1, OU673808.1, OU673818.1, OU673820.1, OU673824.1, OU673834.1, OU673842.1, OU673843.1, OU673844.1, OU673851.1, OU673852.1, OU673853.1, OU673864.1, OU673868.1, OU673869.1, OU673870.1, OU673871.1, OU673875.1, OU673876.1, OU673878.1, OU673880.1, OU673881.1, OU673883.1, OU673884.1, OU673889.1, OU673892.1, OU673893.1, OU673894.1, OU673895.1, OU673896.1, OU673899.1, OU673900.1, OU673902.1, OU673903.1, OU673904.1, OU673907.1, OU673908.1, OU673909.1, OU673910.1, OU673912.1, OU673913.1, OU673914.1, OU673916.1, OU673921.1, OU673922.1, OU673923.1, OU673924.1, OU673925.1, OU673926.1, OU673937.1, OU673961.1, OU673964.1, OU673967.1, OU673968.1, OU673998.1, OU674001.1, OU674003.1, OU674006.1, OU674016.1, OU674037.1, OU674043.1, OU674044.1, OU674046.1, OU674053.1, OU674060.1, OU674061.1, OU674064.1, OU674066.1, OU674067.1, OU674068.1, OU674071.1, OU674072.1, OU674076.1, OU674078.1, OU674088.1, OU674090.1, OU674099.1, OU674103.1, OU674108.1, OU674109.1, OU674113.1, OU674114.1, OU674121.1, OU674131.1, OU674132.1, OU674133.1, OU674134.1, OU674138.1, OU674141.1, OU674149.1, OU674151.1, OU674154.1, OU674155.1, OU674156.1, OU674157.1, OU674161.1, OU674162.1, OU674167.1, OU674168.1, OU674170.1, OU674172.1, OU674177.1, OU674180.1, OU674185.1, OU674187.1, OU674188.1, OU674190.1, OU674192.1, OU674193.1, OU674194.1, OU674195.1, OU674197.1, OU674200.1, OU674201.1, OU674202.1, OU674203.1, OU674206.1, OU674209.1, OU674210.1, OU674211.1, OU674212.1, OU674213.1, OU674214.1, OU674215.1, OU674223.1, OU674226.1, OU674227.1, OU674236.1, OU674241.1, OU674246.1, OU674247.1, OU674264.1, OU674270.1, OU674296.1, OU674300.1, OU674311.1, OU674313.1, OU674314.1, OU674318.1, OU674320.1, OU674321.1, OU674322.1, OU674323.1, OU674327.1, OU674333.1, OU674336.1, OU674346.1, OU674352.1, OU674357.1, OU674361.1, OU674366.1, OU674372.1, OU674377.1, OU674379.1, OU674380.1, OU674391.1, OU674428.1, OU674430.1, OU674434.1, OU674443.1, OU674444.1, OU674445.1, OU674453.1, OU674486.1, OU674489.1, OU674496.1, OU674500.1, OU674505.1, OU674506.1, OU674510.1, OU674514.1, OU674532.1, OU674535.1, OU674537.1, OU674539.1, OU674540.1, OU674548.1, OU674555.1, OU674560.1, OU674562.1, OU674563.1, OU674567.1, OU674568.1, OU674569.1, OU674570.1, OU674575.1, OU674577.1, OU674579.1, OU674580.1, OU674581.1, OU674582.1, OU674583.1, OU674584.1, OU674586.1, OU674587.1, OU674588.1, OU674599.1, OU674603.1, OU674606.1, OU674607.1, OU674608.1, OU674649.1, OU674653.1, OU674655.1, OU674657.1, OU674658.1, OU674659.1, OU674660.1, OU674676.1, OU674677.1, OU674678.1, OU674680.1, OU674681.1, OU674683.1, OU674694.1, OU674695.1, OU674696.1, OU674699.1, OU674700.1, OU674701.1, OU674702.1, OU674704.1, OU674705.1, OU674706.1, OU674707.1, OU674708.1, OU674709.1, OU674726.1, OU674730.1, OU674744.1, OU674745.1, OU674748.1, OU674756.1, OU674769.1, OU674776.1, OU674777.1, OU674778.1, OU674779.1, OU674781.1, OU674782.1, OU674783.1, OU674784.1, OU674787.1, OU674791.1, OU674800.1, OU674801.1, OU674803.1, OU674804.1, OU674806.1, OU674807.1, OU674809.1, OU674810.1, OU674812.1, OU674814.1, OU674815.1, OU674816.1, OU674820.1, OU674825.1, OU674851.1, OU674858.1, OU674862.1, OU674865.1, OU674873.1, OU674883.1, OU674904.1, OU674905.1, OU674923.1, OU674924.1, OU674925.1, OU674937.1, OU674942.1, OU674947.1, OU674948.1, OU674951.1, OU674953.1, OU674954.1, OU674955.1, OU674956.1, OU674957.1, OU674960.1, OU674962.1, OU674963.1, OU674964.1, OU674965.1, OU674967.1, OU674969.1, OU674970.1, OU674972.1, OU674973.1, OU674975.1, OU674981.1, OU674982.1, OU674984.1, OU674985.1, OU674986.1, OU674987.1, OU674988.1, OU674989.1, OU674990.1, OU674992.1, OU675047.1, OU675048.1, OU675049.1, OU675051.1, OU675054.1, OU675055.1, OU675058.1, OU675061.1, OU675062.1, OU675063.1, OU675113.1, OU675114.1, OU675115.1, OU675116.1, OU675117.1, OU675118.1, OU675119.1, OU675122.1, OU675123.1, OU675124.1, OU675125.1, OU675126.1, OU675130.1, OU675133.1, OU675137.1, OU675139.1, OU675141.1, OU675144.1, OU675146.1, OU675150.1, OU675151.1, OU675152.1, OU675153.1, OU675154.1, OU675155.1, OU675156.1, OU675157.1, OU675158.1, OU675159.1, OU675160.1, OU675162.1, OU675163.1, OU675164.1, OU675165.1, OU675168.1, OU675170.1, OU675173.1, OU675193.1, OU675198.1, OU675199.1, OU675200.1, OU675201.1, OU675202.1, OU675203.1, OU675204.1, OU675205.1, OU675206.1, OU675207.1, OU675208.1, OU675209.1, OU675210.1, OU675211.1, OU675212.1, OU675220.1, OU675224.1, OU675225.1, OU675227.1, OU675228.1, OU675230.1, OU675231.1, OU675238.1, OU675239.1, OU675240.1, OU675242.1, OU675243.1, OU675244.1, OU675245.1, OU675248.1, OU675249.1, OU675250.1, OU675251.1, OU675252.1, OU675253.1, OU675260.1, OU675264.1, OU675265.1, OU675266.1, OU675267.1, OU675268.1, OU675269.1, OU675270.1, OU675273.1, OU675274.1, OU675275.1, OU675276.1, OU675278.1, OU675280.1, OU675283.1, OU675284.1, OU675285.1, OU675286.1, OU675288.1, OU675289.1, OU675317.1, OU675319.1, OU675323.1, OU675324.1, OU675325.1, OU675327.1, OU675376.1, OU675378.1, OU675382.1, OU675383.1, OU675384.1, OU675386.1, OU675389.1, OU675390.1, OU675392.1, OU675393.1, OU675394.1, OU675395.1, OU675396.1, OU675397.1, OU675398.1, OU675402.1, OU675404.1, OU675405.1, OU675406.1, OU675407.1, OU675408.1, OU675409.1, OU675461.1, OU675462.1, OU675463.1, OU675464.1, OU675465.1, OU675467.1, OU675492.1, OU675494.1, OU675501.1, OU675502.1, OU675506.1, OU675511.1, OU675512.1, OU675521.1, OU675533.1, OU675538.1, OU675540.1, OU675546.1, OU675547.1, OU675548.1, OU675549.1, OU675552.1, OU675557.1, OU675611.1, OU675638.1, OU675641.1, OU675655.1, OU675850.1, OU675851.1, OU675911.1, OU675941.1, OU675943.1, OU675946.1, OU675966.1, OU675971.1, OU676049.1, OU676050.1, OU676051.1, OU676052.1, OU676053.1, OU676054.1, OU676055.1, OU676057.1, OU676058.1, OU676059.1, OU676060.1, OU676061.1, OU676076.1, OU676128.1, OU676187.1, OU676188.1, OU676189.1, OU676190.1, OU676197.1, OU676203.1, OU676298.1, OU676299.1, OU676302.1, OU676303.1, OU676420.1, OU676426.1, OU676427.1, OU676428.1, OU676429.1, OU676430.1, OU676431.1, OU676432.1, OU676433.1, OU676434.1, OU676435.1, OU676436.1, OU676437.1, OU676438.1, OU676439.1, OU676440.1, OU676441.1, OU676442.1, OU676443.1, OU676464.1, OU676465.1, OU676466.1, OU676467.1, OU676546.1, OU676570.1, OU676571.1, OU676572.1, OU676573.1, OU676574.1, OU676575.1, OU676576.1, OU676577.1, OU676578.1, OU676579.1, OU676580.1, OU676588.1, OU676589.1, OU676604.1, OU676634.1, OU676677.1, OU676679.1, OU676688.1, OU676846.1, OU676847.1, OU676852.1, OU676853.1, OU676856.1, OU676857.1, OU676858.1, OU676859.1, OU676860.1, OU676862.1, OU676876.1, OU676877.1, OU676878.1, OU676879.1, OU676880.1, OU676882.1, OU676883.1, OU676884.1, OU676885.1, OU676886.1, OU676887.1, OU676888.1, OU676889.1, OU676890.1, OU676899.1, OU676900.1, OU676901.1, OU676902.1, OU676903.1, OU676904.1, OU676905.1, OU676907.1, OU676908.1, OU676909.1, OU676910.1, OU676911.1, OU676912.1, OU676913.1, OU676914.1, OU676915.1, OU676917.1, OU676918.1, OU676919.1, OU676920.1, OU676921.1, OU676922.1, OU676923.1, OU676924.1, OU676930.1, OU676932.1, OU676933.1, OU676934.1, OU676957.1, OU676960.1, OU677009.1, OU677077.1, OU677078.1, OU677079.1, OU677080.1, OU677081.1, OU677082.1, OU677088.1, OU677089.1, OU677094.1, OU677095.1, OU677096.1, OU677099.1, OU677101.1, OU677102.1, OU677104.1, OU677107.1, OU677108.1, OU677109.1, OU677110.1, OU677111.1, OU677134.1, OU677168.1, OU677301.1, OU677302.1, OU677303.1, OU677305.1, OU677318.1, OU677321.1, OU677323.1, OU677332.1, OU677333.1, OU677334.1, OU677335.1, OU677348.1, OU677368.1, OU677369.1, OU677370.1, OU677371.1, OU677387.1, OU677436.1, OU677489.1, OU677490.1, OU677496.1, OU677497.1, OU677500.1, OU677503.1, OU677504.1, OU677505.1, OU677506.1, OU677511.1, OU677513.1, OU677516.1, OU677519.1, OU677521.1, OU677522.1, OU677526.1, OU677528.1, OU677529.1, OU677530.1, OU677531.1, OU677532.1, OU677534.1, OU677536.1, OU677571.1, OU677572.1, OU677573.1, OU677579.1, OU677722.1, OU677730.1, OU677732.1, OU677802.1, OU677811.1, OU677818.1, OU677819.1, OU677822.1, OU677827.1, OU677860.1, OU677870.1, OU677903.1, OU677904.1, OU677973.1, OU677989.1, OU677991.1, OU678004.1, OU678005.1, OU678011.1, OU678013.1, OU678015.1, OU678021.1, OU678022.1, OU678023.1, OU678027.1, OU678029.1, OU678031.1, OU678032.1, OU678033.1, OU678035.1, OU678036.1, OU678037.1, OU678042.1, OU678047.1, OU678048.1, OU678051.1, OU678057.1, OU678058.1, OU678070.1, OU678072.1, OU678079.1, OU678084.1, OU678218.1, OU678219.1, OU678220.1, OU678221.1, OU678222.1, OU678223.1, OU678226.1, OU678227.1, OU678228.1, OU678229.1, OU678233.1, OU678234.1, OU678236.1, OU678238.1, OU678240.1, OU678246.1, OU678250.1, OU678253.1, OU678255.1, OU678256.1, OU678257.1, OU678258.1, OU678259.1, OU678266.1, OU678271.1, OU678295.1, OU678298.1, OU678307.1, OU678312.1, OU678314.1, OU678315.1, OU678316.1, OU678323.1, OU678331.1, OU678334.1, OU678341.1, OU678348.1, OU678349.1, OU678350.1, OU678356.1, OU678361.1, OU678362.1, OU678369.1, OU678370.1, OU678379.1, OU678382.1, OU678387.1, OU678390.1, OU678391.1, OU678392.1, OU678393.1, OU678395.1, OU678399.1, OU678401.1, OU678414.1, OU678416.1, OU678417.1, OU678418.1, OU678419.1, OU678420.1, OU678421.1, OU678422.1, OU678425.1, OU678426.1, OU678427.1, OU678430.1, OU678431.1, OU678436.1, OU678437.1, OU678551.1, OU678554.1, OU678563.1, OU678566.1, OU678570.1, OU678576.1, OU678581.1, OU678585.1, OU678588.1, OU678596.1, OU678605.1, OU678622.1, OU678623.1, OU678624.1, OU678653.1, OU678654.1, OU678658.1, OU678660.1, OU678662.1, OU678663.1, OU678664.1, OU678665.1, OU678666.1, OU678667.1, OU678668.1, OU678669.1, OU678670.1, OU678671.1, OU678672.1, OU678673.1, OU678674.1, OU678675.1, OU678676.1, OU678677.1, OU678678.1, OU678679.1, OU678680.1, OU678681.1, OU678682.1, OU678683.1, OU678685.1, OU678686.1, OU678687.1, OU678688.1, OU678690.1, OU678695.1, OU678697.1, OU678703.1, OU678706.1, OU678719.1, OU678720.1, OU678721.1, OU678722.1, OU678726.1, OU678732.1, OU678736.1, OU678744.1, OU678745.1, OU678747.1, OU678750.1, OU678751.1, OU678752.1, OU678755.1, OU678756.1, OU678757.1, OU678758.1, OU678760.1, OU678764.1, OU678802.1, OU678827.1, OU678899.1, OU678900.1, OU678901.1, OU678902.1, OU678903.1, OU678904.1, OU678905.1, OU678910.1, OU678911.1, OU678912.1, OU678914.1, OU678915.1, OU678916.1, OU678924.1, OU678938.1, OU678943.1, OU678949.1, OU678954.1, OU678955.1, OU678957.1, OU678958.1, OU678959.1, OU678964.1, OU678974.1, OU678975.1, OU678976.1, OU678979.1, OU678982.1, OU678985.1, OU678995.1, OU679001.1, OU679002.1, OU679003.1, OU679004.1, OU679005.1, OU679006.1, OU679007.1, OU679008.1, OU679010.1, OU679015.1, OU679016.1, OU679017.1, OU679018.1, OU679019.1, OU679020.1, OU679029.1, OU679030.1, OU679031.1, OU679032.1, OU679043.1, OU679044.1, OU679047.1, OU679052.1, OU679058.1, OU679059.1, OU679066.1, OU679076.1, OU679082.1, OU679083.1, OU679210.1, OU679211.1, OU679213.1, OU679214.1, OU679215.1, OU679221.1, OU679223.1, OU679224.1, OU679227.1, OU679230.1, OU679240.1, OU679243.1, OU679248.1, OU679250.1, OU679253.1, OU679260.1, OU679261.1, OU679262.1, OU679263.1, OU679264.1, OU679265.1, OU679266.1, OU679267.1, OU679268.1, OU679269.1, OU679270.1, OU679271.1, OU679283.1, OU679286.1, OU679296.1, OU679297.1, OU679299.1, OU679300.1, OU679322.1, OU679324.1, OU679325.1, OU679327.1, OU679331.1, OU679332.1, OU679333.1, OU679334.1, OU679335.1, OU679336.1, OU679344.1, OU679346.1, OU679347.1, OU679350.1, OU679351.1, OU679353.1, OU679360.1, OU679361.1, OU679363.1, OU679364.1, OU679366.1, OU679370.1, OU679380.1, OU679386.1, OU679389.1, OU679390.1, OU679391.1, OU679398.1, OU679568.1, OU679584.1, OU679585.1, OU679598.1, OU679624.1, OU679626.1, OU679630.1, OU679636.1, OU679637.1, OU679640.1, OU679642.1, OU679643.1, OU679649.1, OU679653.1, OU679656.1, OU679657.1, OU679667.1, OU679671.1, OU679672.1, OU679674.1, OU679675.1, OU679677.1, OU679689.1, OU679701.1, OU679703.1, OU679709.1, OU679711.1, OU679713.1, OU679714.1, OU679715.1, OU679716.1, OU679731.1, OU679771.1, OU679772.1, OU679930.1, OU679972.1, OU679975.1, OU679980.1, OU679983.1, OU679987.1, OU679988.1, OU679991.1, OU679993.1, OU679996.1, OU680003.1, OU680005.1, OU680029.1, OU680040.1, OU680041.1, OU680044.1, OU680045.1, OU680046.1, OU680047.1, OU680049.1, OU680054.1, OU680056.1, OU680060.1, OU680061.1, OU680064.1, OU680065.1, OU680066.1, OU680075.1, OU680077.1, OU680079.1, OU680085.1, OU680090.1, OU680091.1, OU680092.1, OU680093.1, OU680100.1, OU680218.1, OU680227.1, OU680245.1, OU680264.1, OU680270.1, OU680295.1, OU680305.1, OU680314.1, OU680322.1, OU680325.1, OU680328.1, OU680331.1, OU680333.1, OU680344.1, OU680346.1, OU680348.1, OU680351.1, OU680352.1, OU680357.1, OU680358.1, OU680359.1, OU680363.1, OU680364.1, OU680365.1, OU680377.1, OU680378.1, OU680427.1, OU680535.1, OU680568.1, OU680685.1, OU680687.1, OU680693.1, OU680696.1, OU680710.1, OU680721.1, OU680726.1, OU680730.1, OU680731.1, OU680733.1, OU680739.1, OU680756.1, OU680786.1, OU680821.1, OU680910.1, OU680912.1, OU680939.1, OU680948.1, OU680959.1, OU680961.1, OU680963.1, OU680968.1, OU680971.1, OU680979.1, OU681003.1, OU681005.1, OU681010.1, OU681012.1, OU681016.1, OU681017.1, OU681021.1, OU681027.1, OU681028.1, OU681029.1, OU681036.1, OU681037.1, OU681038.1, OU681039.1, OU681040.1, OU681041.1, OU681042.1, OU681043.1, OU681044.1, OU681046.1, OU681048.1, OU681049.1, OU681051.1, OU681060.1, OU681063.1, OU681082.1, OU681083.1, OU681084.1, OU681085.1, OU681086.1, OU681087.1, OU681089.1, OU681090.1, OU681091.1, OU681095.1, OU681096.1, OU681097.1, OU681098.1, OU681160.1, OU681161.1, OU681196.1, OU681203.1, OU681205.1, OU681216.1, OU681217.1, OU681218.1, OU681223.1, OU681224.1, OU681225.1, OU681226.1, OU681227.1, OU681228.1, OU681229.1, OU681241.1, OU681243.1, OU681246.1, OU681253.1, OU681254.1, OU681261.1, OU681268.1, OU681269.1, OU681289.1, OU681300.1, OU681301.1, OU681302.1, OU681321.1, OU681325.1, OU681328.1, OU681330.1, OU681338.1, OU681340.1, OU681352.1, OU681353.1, OU681354.1, OU681364.1, OU681367.1, OU681413.1, OU681414.1, OU681419.1, OU681428.1, OU681436.1, OU681437.1, OU681438.1, OU681439.1, OU681440.1, OU681444.1, OU681446.1, OU681453.1, OU681454.1, OU681458.1, OU681459.1, OU681467.1, OU681526.1, OU681532.1, OU681547.1, OU681553.1, OU681559.1, OU681561.1, OU681563.1, OU681564.1, OU681574.1, OU681576.1, OU681577.1, OU681578.1, OU681579.1, OU681580.1, OU681581.1, OU681582.1, OU681583.1, OU681584.1, OU681585.1, OU681587.1, OU681590.1, OU681591.1, OU681595.1, OU681600.1, OU681601.1, OU681602.1, OU681614.1, OU681626.1, OU681630.1, OU681632.1, OU681634.1, OU681640.1, OU681651.1, OU681653.1, OU681667.1, OU681691.1, OU681728.1, OU681752.1, OU681758.1, OU681763.1, OU681793.1, OU681806.1, OU681807.1, OU681830.1, OU681831.1, OU681834.1, OU681836.1, OU681847.1, OU681850.1, OU681851.1, OU681856.1, OU681871.1, OU681878.1, OU681892.1, OU681893.1, OU681899.1, OU681905.1, OU681906.1, OU681910.1, OU681911.1, OU681912.1, OU681928.1, OU681933.1, OU681935.1, OU681940.1, OU681956.1, OU681959.1, OU681964.1, OU681969.1, OU681970.1, OU681973.1, OU681978.1, OU681986.1, OU681991.1, OU681992.1, OU681995.1, OU681996.1, OU681997.1, OU682002.1, OU682009.1, OU682010.1, OU682014.1, OU682015.1, OU682016.1, OU682017.1, OU682018.1, OU682019.1, OU682020.1, OU682021.1, OU682022.1, OU682023.1, OU682024.1, OU682025.1, OU682026.1, OU682027.1, OU682028.1, OU682029.1, OU682031.1, OU682032.1, OU682034.1, OU682036.1, OU682037.1, OU682038.1, OU682039.1, OU682040.1, OU682041.1, OU682045.1, OU682047.1, OU682052.1, OU682053.1, OU682054.1, OU682055.1, OU682056.1, OU682057.1, OU682058.1, OU682059.1, OU682061.1, OU682062.1, OU682065.1, OU682067.1, OU682089.1, OU682097.1, OU682099.1, OU682100.1, OU682102.1, OU682106.1, OU682108.1, OU682110.1, OU682111.1, OU682112.1, OU682117.1, OU682148.1, OU682150.1, OU682151.1, OU682159.1, OU682160.1, OU682166.1, OU682169.1, OU682171.1, OU682172.1, OU682173.1, OU682184.1, OU682185.1, OU682186.1, OU682187.1, OU682188.1, OU682189.1, OU682191.1, OU682192.1, OU682193.1, OU682194.1, OU682195.1, OU682196.1, OU682198.1, OU682201.1, OU682203.1, OU682205.1, OU682206.1, OU682207.1, OU682223.1, OU682228.1, OU682229.1, OU682230.1, OU682232.1, OU682238.1, OU682239.1, OU682242.1, OU682243.1, OU682287.1, OU682290.1, OU682291.1, OU682335.1, OU682339.1, OU682343.1, OU682348.1, OU682350.1, OU682353.1, OU682361.1, OU682366.1, OU682367.1, OU682372.1, OU682376.1, OU682414.1, OU682415.1, OU682416.1, OU682423.1, OU682429.1, OU682430.1, OU682431.1, OU682432.1, OU682433.1, OU682434.1, OU682435.1, OU682436.1, OU682437.1, OU682438.1, OU682441.1, OU682443.1, OU682445.1, OU682452.1, OU682453.1, OU682454.1, OU682455.1, OU682456.1, OU682458.1, OU682465.1, OU682466.1, OU682467.1, OU682468.1, OU682469.1, OU682470.1, OU682471.1, OU682472.1, OU682473.1, OU682474.1, OU682475.1, OU682476.1, OU682477.1, OU682478.1, OU682480.1, OU682481.1, OU682482.1, OU682483.1, OU682484.1, OU682487.1, OU682491.1, OU682493.1, OU682494.1, OU682495.1, OU682496.1, OU682497.1, OU682498.1, OU682499.1, OU682500.1, OU682506.1, OU682518.1, OU682524.1, OU682535.1, OU682538.1, OU682539.1, OU682542.1, OU682546.1, OU682547.1, OU682549.1, OU682550.1, OU682551.1, OU682552.1, OU682555.1, OU682557.1, OU682559.1, OU682569.1, OU682573.1, OU682575.1, OU682581.1, OU682587.1, OU682595.1, OU682605.1, OU682606.1, OU682607.1, OU682608.1, OU682655.1, OU682661.1, OU682666.1, OU682667.1, OU682668.1, OU682669.1, OU682670.1, OU682671.1, OU682672.1, OU682673.1, OU682675.1, OU682676.1, OU682677.1, OU682678.1, OU682682.1, OU682683.1, OU682685.1, OU682686.1, OU682688.1, OU682689.1, OU682690.1, OU682692.1, OU682693.1, OU682706.1, OU682712.1, OU682723.1, OU682724.1, OU682725.1, OU682742.1, OU682805.1, OU682808.1, OU682809.1, OU682813.1, OU682862.1, OU682869.1, OU682992.1, OU683028.1, OU683089.1, OU683090.1, OU683091.1, OU683099.1, OU683108.1, OU683129.1, OU683130.1, OU683135.1, OU683136.1, OU683147.1, OU683152.1, OU683160.1, OU683161.1, OU683162.1, OU683169.1, OU683170.1, OU683175.1, OU683178.1, OU683181.1, OU683205.1, OU683213.1, OU683226.1, OU683307.1, OU683309.1, OU683319.1, OU683322.1, OU683323.1, OU683324.1, OU683325.1, OU683326.1, OU683327.1, OU683328.1, OU683329.1, OU683331.1, OU683332.1, OU683334.1, OU683335.1, OU683336.1, OU683338.1, OU683341.1, OU683342.1, OU683347.1, OU683348.1, OU683349.1, OU683350.1, OU683352.1, OU683354.1, OU683355.1, OU683356.1, OU683357.1, OU683359.1, OU683360.1, OU683361.1, OU683362.1, OU683363.1, OU683366.1, OU683385.1, OU683387.1, OU683408.1, OU683410.1, OU683411.1, OU683420.1, OU683421.1, OU683422.1, OU683423.1, OU683433.1, OU683436.1, OU683439.1, OU683444.1, OU683447.1, OU683448.1, OU683449.1, OU683480.1, OU683481.1, OU683493.1, OU683497.1, OU683498.1, OU683570.1, OU683613.1, OU683615.1, OU683658.1, OU683670.1, OU683680.1, OU683682.1, OU683684.1, OU683686.1, OU683687.1, OU683688.1, OU683689.1, OU683713.1, OU683714.1, OU683716.1, OU683717.1, OU683719.1, OU683722.1, OU683724.1, OU683730.1, OU683745.1, OU683747.1, OU683750.1, OU683800.1, OU683803.1, OU683804.1, OU683842.1, OU683848.1, OU683850.1, OU683856.1, OU683866.1, OU683867.1, OU683868.1, OU683879.1, OU683880.1, OU683882.1, OU683888.1, OU683899.1, OU683954.1, OU683964.1, OU683965.1, OU683968.1, OU683970.1, OU683972.1, OU683973.1, OU683975.1, OU683976.1, OU683986.1, OU683989.1, OU683990.1, OU683992.1, OU683999.1, OU684000.1, OU684001.1, OU684002.1, OU684005.1, OU684007.1, OU684015.1, OU684018.1, OU684019.1, OU684020.1, OU684021.1, OU684022.1, OU684023.1, OU684024.1, OU684025.1, OU684026.1, OU684027.1, OU684032.1, OU684034.1, OU684039.1, OU684041.1, OU684042.1, OU684043.1, OU684065.1, OU684068.1, OU684072.1, OU684143.1, OU684188.1, OU684189.1, OU684191.1, OU684194.1, OU684200.1, OU684201.1, OU684203.1, OU684210.1, OU684213.1, OU684215.1, OU684216.1, OU684219.1, OU684220.1, OU684242.1, OU684270.1, OU684299.1, OU684304.1, OU684308.1, OU684309.1, OU684310.1, OU684312.1, OU684314.1, OU684329.1, OU684338.1, OU684339.1, OU684342.1, OU684343.1, OU684344.1, OU684345.1, OU684346.1, OU684348.1, OU684367.1, OU684368.1, OU684369.1, OU684370.1, OU684371.1, OU684372.1, OU684373.1, OU684374.1, OU684375.1, OU684383.1, OU684390.1, OU684434.1, OU684440.1, OU684443.1, OU684492.1, OU684502.1, OU684503.1, OU684507.1, OU684508.1, OU684510.1, OU684513.1, OU684518.1, OU684519.1, OU684532.1, OU684563.1, OU684575.1, OU684578.1, OU684586.1, OU684587.1, OU684589.1, OU684592.1, OU684595.1, OU684596.1, OU684604.1, OU684605.1, OU684646.1, OU684654.1, OU684666.1, OU684667.1, OU684669.1, OU684670.1, OU684672.1, OU684673.1, OU684677.1, OU684686.1, OU684687.1, OU684688.1, OU684690.1, OU684691.1, OU684693.1, OU684977.1, OU684978.1, OU684988.1, OU685004.1, OU685019.1, OU685020.1, OU685024.1, OU685026.1, OU685030.1, OU685033.1, OU685034.1, OU685035.1, OU685039.1, OU685041.1, OU685042.1, OU685045.1, OU685053.1, OU685086.1, OU685177.1, OU685181.1, OU685182.1, OU685194.1, OU685228.1, OU685230.1, OU685231.1, OU685232.1, OU685233.1, OU685234.1, OU685235.1, OU685236.1, OU685238.1, OU685240.1, OU685241.1, OU685242.1, OU685243.1, OU685244.1, OU685247.1, OU685250.1, OU685255.1, OU685256.1, OU685257.1, OU685258.1, OU685260.1, OU685261.1, OU685262.1, OU685263.1, OU685264.1, OU685268.1, OU685271.1, OU685272.1, OU685274.1, OU685281.1, OU685283.1, OU685292.1, OU685293.1, OU685297.1, OU685305.1, OU685306.1, OU685307.1, OU685308.1, OU685310.1, OU685311.1, OU685312.1, OU685314.1, OU685317.1, OU685319.1, OU685320.1, OU685327.1, OU685330.1, OU685332.1, OU685333.1, OU685334.1, OU685335.1, OU685370.1, OU685374.1, OU685388.1, OU685392.1, OU685398.1, OU685399.1, OU685400.1, OU685401.1, OU685403.1, OU685404.1, OU685405.1, OU685407.1, OU685409.1, OU685411.1, OU685412.1, OU685416.1, OU685417.1, OU685419.1, OU685420.1, OU685423.1, OU685424.1, OU685427.1, OU685429.1, OU685432.1, OU685434.1, OU685436.1, OU685440.1, OU685442.1, OU685445.1, OU685449.1, OU685453.1, OU685456.1, OU685459.1, OU685468.1, OU685490.1, OU685598.1, OU685602.1, OU685603.1, OU685604.1, OU685654.1, OU685709.1, OU685710.1, OU685712.1, OU685713.1, OU685718.1, OU685719.1, OU685723.1, OU685731.1, OU685735.1, OU685761.1, OU685764.1, OU685765.1, OU685766.1, OU685777.1, OU685778.1, OU685780.1, OU685784.1, OU685792.1, OU685795.1, OU685818.1, OU685930.1, OU685931.1, OU685932.1, OU685934.1, OU685935.1, OU685936.1, OU685937.1, OU685938.1, OU685942.1, OU685943.1, OU685944.1, OU685945.1, OU685946.1, OU685947.1, OU685948.1, OU685949.1, OU685951.1, OU685952.1, OU685953.1, OU685954.1, OU685956.1, OU685957.1, OU685959.1, OU685961.1, OU685962.1, OU685963.1, OU685964.1, OU685978.1, OU685980.1, OU685998.1, OU686000.1, OU686014.1, OU686068.1, OU686071.1, OU686091.1, OU686121.1, OU686143.1, OU686144.1, OU686145.1, OU686150.1, OU686151.1, OU686154.1, OU686155.1, OU686156.1, OU686159.1, OU686160.1, OU686162.1, OU686168.1, OU686172.1, OU686174.1, OU686179.1, OU686196.1, OU686198.1, OU686202.1, OU686205.1, OU686208.1, OU686221.1, OU686230.1, OU686231.1, OU686232.1, OU686233.1, OU686234.1, OU686240.1, OU686241.1, OU686247.1, OU686249.1, OU686250.1, OU686252.1, OU686253.1, OU686254.1, OU686255.1, OU686258.1, OU686259.1, OU686260.1, OU686261.1, OU686262.1, OU686263.1, OU686268.1, OU686285.1, OU686415.1, OU686428.1, OU686445.1, OU686446.1, OU686447.1, OU686451.1, OU686456.1, OU686468.1, OU686469.1, OU686473.1, OU686474.1, OU686478.1, OU686479.1, OU686480.1, OU686486.1, OU686487.1, OU686488.1, OU686588.1, OU686591.1, OU686593.1, OU686594.1, OU686595.1, OU686596.1, OU686597.1, OU686604.1, OU686613.1, OU686615.1, OU686653.1, OU686654.1, OU686657.1, OU686658.1, OU686659.1, OU686660.1, OU686661.1, OU686662.1, OU686663.1, OU686666.1, OU686667.1, OU686668.1, OU686669.1, OU686670.1, OU686672.1, OU686673.1, OU686674.1, OU686675.1, OU686676.1, OU686681.1, OU686682.1, OU686684.1, OU686685.1, OU686686.1, OU686690.1, OU686712.1, OU686713.1, OU686714.1, OU686715.1, OU686716.1, OU686724.1, OU686735.1, OU686736.1, OU686737.1, OU686740.1, OU686741.1, OU686742.1, OU686743.1, OU686744.1, OU686745.1, OU686793.1, OU686838.1, OU686839.1, OU686840.1, OU686845.1, OU686846.1, OU686847.1, OU686848.1, OU686849.1, OU686850.1, OU686851.1, OU686853.1, OU686857.1, OU686859.1, OU686933.1, OU686949.1, OU686950.1, OU686988.1, OU686992.1, OU686999.1, OU687000.1, OU687001.1, OU687002.1, OU687003.1, OU687005.1, OU687006.1, OU687007.1, OU687009.1, OU687010.1, OU687011.1, OU687012.1, OU687014.1, OU687015.1, OU687016.1, OU687033.1, OU687034.1, OU687036.1, OU687037.1, OU687040.1, OU687041.1, OU687043.1, OU687046.1, OU687047.1, OU687048.1, OU687051.1, OU687055.1, OU687056.1, OU687057.1, OU687058.1, OU687061.1, OU687066.1, OU687067.1, OU687068.1, OU687069.1, OU687102.1, OU687118.1, OU687119.1, OU687122.1, OU687130.1, OU687131.1, OU687134.1, OU687140.1, OU687142.1, OU687146.1, OU687152.1, OU687160.1, OU687167.1, OU687179.1, OU687181.1, OU687224.1, OU687239.1, OU687267.1, OU687268.1, OU687269.1, OU687271.1, OU687272.1, OU687273.1, OU687274.1, OU687276.1, OU687277.1, OU687278.1, OU687279.1, OU687280.1, OU687286.1, OU687349.1, OU687368.1, OU687378.1, OU687379.1, OU687380.1, OU687381.1, OU687382.1, OU687383.1, OU687384.1, OU687385.1, OU687386.1, OU687387.1, OU687388.1, OU687389.1, OU687390.1, OU687391.1, OU687392.1, OU687393.1, OU687394.1, OU687395.1, OU687396.1, OU687397.1, OU687398.1, OU687399.1, OU687400.1, OU687401.1, OU687402.1, OU687403.1, OU687404.1, OU687405.1, OU687406.1, OU687407.1, OU687409.1, OU687410.1, OU687414.1, OU687415.1, OU687417.1, OU687418.1, OU687420.1, OU687423.1, OU687424.1, OU687425.1, OU687428.1, OU687430.1, OU687432.1, OU687433.1, OU687435.1, OU687437.1, OU687452.1, OU687459.1, OU687461.1, OU687462.1, OU687465.1, OU687466.1, OU687468.1, OU687471.1, OU687478.1, OU687481.1, OU687505.1, OU687510.1, OU687511.1, OU687512.1, OU687515.1, OU687516.1, OU687520.1, OU687521.1, OU687522.1, OU687523.1, OU687524.1, OU687556.1, OU687557.1, OU687559.1, OU687563.1, OU687564.1, OU687565.1, OU687568.1, OU687593.1, OU687596.1, OU687597.1, OU687599.1, OU687600.1, OU687603.1, OU687605.1, OU687608.1, OU687611.1, OU687612.1, OU687615.1, OU687617.1, OU687618.1, OU687619.1, OU687620.1, OU687640.1, OU687644.1, OU687645.1, OU687646.1, OU687649.1, OU687848.1, OU687851.1, OU687853.1, OU687860.1, OU687863.1, OU687868.1, OU687869.1, OU687871.1, OU687874.1, OU687877.1, OU687879.1, OU687881.1, OU687882.1, OU687883.1, OU687884.1, OU687887.1, OU687893.1, OU687894.1, OU687897.1, OU687901.1, OU687909.1, OU687910.1, OU687930.1, OU687963.1, OU688003.1, OU688005.1, OU688013.1, OU688018.1, OU688020.1, OU688025.1, OU688026.1, OU688028.1, OU688040.1, OU688042.1, OU688044.1, OU688045.1, OU688052.1, OU688054.1, OU688095.1, OU688121.1, OU688123.1, OU688124.1, OU688125.1, OU688127.1, OU688129.1, OU688130.1, OU688138.1, OU688139.1, OU688140.1, OU688155.1, OU688157.1, OU688160.1, OU688161.1, OU688164.1, OU688165.1, OU688166.1, OU688167.1, OU688168.1, OU688169.1, OU688170.1, OU688171.1, OU688172.1, OU688174.1, OU688179.1, OU688184.1, OU688185.1, OU688188.1, OU688189.1, OU688192.1, OU688195.1, OU688201.1, OU688202.1, OU688254.1, OU688306.1, OU688308.1, OU688309.1, OU688311.1, OU688316.1, OU688318.1, OU688319.1, OU688323.1, OU688324.1, OU688326.1, OU688328.1, OU688329.1, OU688331.1, OU688332.1, OU688333.1, OU688334.1, OU688338.1, OU688339.1, OU688341.1, OU688342.1, OU688343.1, OU688344.1, OU688345.1, OU688346.1, OU688348.1, OU688349.1, OU688350.1, OU688351.1, OU688352.1, OU688353.1, OU688354.1, OU688355.1, OU688356.1, OU688361.1, OU688384.1, OU688386.1, OU688387.1, OU688389.1, OU688391.1, OU688393.1, OU688394.1, OU688395.1, OU688398.1, OU688403.1, OU688413.1, OU688414.1, OU688417.1, OU688418.1, OU688419.1, OU688423.1, OU688442.1, OU688457.1, OU688458.1, OU688461.1, OU688462.1, OU688465.1, OU688466.1, OU688468.1, OU688473.1, OU688475.1, OU688478.1, OU688479.1, OU688480.1, OU688482.1, OU688487.1, OU688488.1, OU688489.1, OU688490.1, OU688491.1, OU688492.1, OU688493.1, OU688494.1, OU688496.1, OU688500.1, OU688504.1, OU688505.1, OU688510.1, OU688513.1, OU688515.1, OU688521.1, OU688522.1, OU688637.1, OU688641.1, OU688644.1, OU688647.1, OU688651.1, OU688659.1, OU688678.1, OU688702.1, OU688703.1, OU688704.1, OU688705.1, OU688706.1, OU688707.1, OU688708.1, OU688709.1, OU688710.1, OU688715.1, OU688716.1, OU688717.1, OU688718.1, OU688719.1, OU688720.1, OU688748.1, OU688755.1, OU688758.1, OU688767.1, OU688771.1, OU688778.1, OU688783.1, OU688873.1, OU688874.1, OU688992.1, OU688995.1, OU688996.1, OU688997.1, OU688998.1, OU688999.1, OU689000.1, OU689006.1, OU689077.1, OU689089.1, OU689092.1, OU689093.1, OU689094.1, OU689095.1, OU689097.1, OU689098.1, OU689124.1, OU689127.1, OU689128.1, OU689130.1, OU689132.1, OU689133.1, OU689135.1, OU689136.1, OU689137.1, OU689138.1, OU689139.1, OU689146.1, OU689148.1, OU689150.1, OU689161.1, OU689163.1, OU689165.1, OU689180.1, OU689181.1, OU689182.1, OU689183.1, OU689184.1, OU689186.1, OU689192.1, OU689215.1, OU689335.1, OU689340.1, OU689342.1, OU689348.1, OU689349.1, OU689352.1, OU689354.1, OU689358.1, OU689366.1, OU689369.1, OU689370.1, OU689372.1, OU689380.1, OU689381.1, OU689382.1, OU689383.1, OU689385.1, OU689386.1, OU689390.1, OU689393.1, OU689396.1, OU689397.1, OU689398.1, OU689401.1, OU689402.1, OU689403.1, OU689404.1, OU689407.1, OU689408.1, OU689410.1, OU689411.1, OU689412.1, OU689413.1, OU689414.1, OU689415.1, OU689416.1, OU689417.1, OU689418.1, OU689419.1, OU689420.1, OU689421.1, OU689425.1, OU689426.1, OU689427.1, OU689428.1, OU689431.1, OU689437.1, OU689438.1, OU689439.1, OU689440.1, OU689441.1, OU689442.1, OU689443.1, OU689444.1, OU689445.1, OU689447.1, OU689448.1, OU689449.1, OU689450.1, OU689451.1, OU689453.1, OU689456.1, OU689457.1, OU689458.1, OU689459.1, OU689460.1, OU689461.1, OU689462.1, OU689463.1, OU689465.1, OU689466.1, OU689467.1, OU689468.1, OU689469.1, OU689471.1, OU689472.1, OU689479.1, OU689492.1, OU689494.1, OU689497.1, OU689503.1, OU689509.1, OU689517.1, OU689518.1, OU689519.1, OU689525.1, OU689526.1, OU689627.1, OU689632.1, OU689633.1, OU689659.1, OU689660.1, OU689721.1, OU689770.1, OU689778.1, OU689854.1, OU690168.1, OU690173.1, OU690174.1, OU690177.1, OU690178.1, OU690179.1, OU690180.1, OU690181.1, OU690182.1, OU690188.1, OU690189.1, OU690190.1, OU690224.1, OU690279.1, OU690301.1, OU690302.1, OU690303.1, OU690304.1, OU690305.1, OU690306.1, OU690309.1, OU690310.1, OU690311.1, OU690312.1, OU690313.1, OU690314.1, OU690315.1, OU690316.1, OU690317.1, OU690318.1, OU690319.1, OU690320.1, OU690321.1, OU690323.1, OU690324.1, OU690326.1, OU690327.1, OU690328.1, OU690329.1, OU690330.1, OU690332.1, OU690333.1, OU690334.1, OU690335.1, OU690336.1, OU690337.1, OU690338.1, OU690339.1, OU690340.1, OU690342.1, OU690343.1, OU690356.1, OU690357.1, OU690358.1, OU690368.1, OU690369.1, OU690370.1, OU690371.1, OU690372.1, OU690373.1, OU690374.1, OU690377.1, OU690378.1, OU690379.1, OU690380.1, OU690381.1, OU690382.1, OU690386.1, OU690387.1, OU690388.1, OU690389.1, OU690390.1, OU690392.1, OU690393.1, OU690421.1, OU690442.1, OU690451.1, OU690463.1, OU690474.1, OU690476.1, OU690477.1, OU690479.1, OU690480.1, OU690481.1, OU690482.1, OU690483.1, OU690484.1, OU690486.1, OU690487.1, OU690491.1, OU690493.1, OU690496.1, OU690497.1, OU690498.1, OU690499.1, OU690500.1, OU690501.1, OU690502.1, OU690503.1, OU690504.1, OU690505.1, OU690506.1, OU690507.1, OU690508.1, OU690509.1, OU690510.1, OU690511.1, OU690512.1, OU690513.1, OU690514.1, OU690515.1, OU690516.1, OU690518.1, OU690519.1, OU690523.1, OU690526.1, OU690542.1, OU690551.1, OU690558.1, OU690559.1, OU690632.1, OU690634.1, OU690641.1, OU690642.1, OU690643.1, OU690644.1, OU690645.1, OU690646.1, OU690647.1, OU690648.1, OU690649.1, OU690650.1, OU690651.1, OU690652.1, OU690654.1, OU690655.1, OU690656.1, OU690658.1, OU690659.1, OU690660.1, OU690661.1, OU690663.1, OU690664.1, OU690665.1, OU690666.1, OU690667.1, OU690668.1, OU690669.1, OU690670.1, OU690671.1, OU690677.1, OU690678.1, OU690684.1, OU690685.1, OU690686.1, OU690687.1, OU690688.1, OU690689.1, OU690690.1, OU690691.1, OU690692.1, OU690694.1, OU690695.1, OU690697.1, OU690698.1, OU690699.1, OU690700.1, OU690701.1, OU690706.1, OU690708.1, OU690709.1, OU690710.1, OU690711.1, OU690712.1, OU690714.1, OU690718.1, OU690722.1, OU690736.1, OU690747.1, OU690748.1, OU690754.1, OU690758.1, OU690759.1, OU690760.1, OU690761.1, OU690762.1, OU690763.1, OU690764.1, OU690769.1, OU690770.1, OU690783.1, OU690785.1, OU690787.1, OU690790.1, OU690800.1, OU690802.1, OU690804.1, OU690805.1, OU690809.1, OU690810.1, OU690811.1, OU690860.1, OU690906.1, OU690974.1, OU691005.1, OU691007.1, OU691008.1, OU691009.1, OU691013.1, OU691014.1, OU691016.1, OU691023.1, OU691024.1, OU691028.1, OU691030.1, OU691031.1, OU691032.1, OU691034.1, OU691036.1, OU691037.1, OU691041.1, OU691042.1, OU691049.1, OU691050.1, OU691052.1, OU691053.1, OU691056.1, OU691060.1, OU691066.1, OU691067.1, OU691068.1, OU691069.1, OU691070.1, OU691072.1, OU691073.1, OU691075.1, OU691079.1, OU691080.1, OU691083.1, OU691085.1, OU691086.1, OU691088.1, OU691089.1, OU691090.1, OU691091.1, OU691092.1, OU691094.1, OU691113.1, OU691118.1, OU691136.1, OU691137.1, OU691139.1, OU691146.1, OU691148.1, OU691151.1, OU691152.1, OU691153.1, OU691158.1, OU691161.1, OU691166.1, OU691167.1, OU691168.1, OU691173.1, OU691174.1, OU691176.1, OU691177.1, OU691178.1, OU691179.1, OU691180.1, OU691181.1, OU691182.1, OU691183.1, OU691184.1, OU691185.1, OU691186.1, OU691187.1, OU691188.1, OU691189.1, OU691190.1, OU691193.1, OU691194.1, OU691204.1, OU691205.1, OU691208.1, OU691209.1, OU691211.1, OU691212.1, OU691217.1, OU691218.1, OU691220.1, OU691221.1, OU691222.1, OU691223.1, OU691226.1, OU691237.1, OU691250.1, OU691256.1, OU691261.1, OU691264.1, OU691267.1, OU691268.1, OU691269.1, OU691270.1, OU691271.1, OU691272.1, OU691273.1, OU691275.1, OU691278.1, OU691282.1, OU691288.1, OU691300.1, OU691303.1, OU691307.1, OU691332.1, OU691334.1, OU691336.1, OU691371.1, OU691372.1, OU691374.1, OU691409.1, OU691424.1, OU691426.1, OU691427.1, OU691428.1, OU691430.1, OU691431.1, OU691432.1, OU691434.1, OU691436.1, OU691437.1, OU691438.1, OU691439.1, OU691440.1, OU691441.1, OU691442.1, OU691444.1, OU691445.1, OU691446.1, OU691447.1, OU691452.1, OU691453.1, OU691476.1, OU691493.1, OU691511.1, OU691512.1, OU691517.1, OU691522.1, OU691525.1, OU691526.1, OU691527.1, OU691528.1, OU691529.1, OU691530.1, OU691531.1, OU691532.1, OU691533.1, OU691536.1, OU691537.1, OU691539.1, OU691540.1, OU691565.1, OU691568.1, OU691572.1, OU691573.1, OU691575.1, OU691576.1, OU691595.1, OU691600.1, OU691606.1, OU691611.1, OU691615.1, OU691617.1, OU691620.1, OU691621.1, OU691622.1, OU691626.1, OU691628.1, OU691636.1, OU691652.1, OU691660.1, OU691684.1, OU691685.1, OU691707.1, OU691708.1, OU691711.1, OU691712.1, OU691716.1, OU691717.1, OU691718.1, OU691719.1, OU691720.1, OU691721.1, OU691722.1, OU691723.1, OU691724.1, OU691725.1, OU691727.1, OU691728.1, OU691729.1, OU691730.1, OU691731.1, OU691732.1, OU691733.1, OU691734.1, OU691735.1, OU691736.1, OU691737.1, OU691738.1, OU691739.1, OU691740.1, OU691741.1, OU691742.1, OU691743.1, OU691744.1, OU691745.1, OU691746.1, OU691753.1, OU691754.1, OU691755.1, OU691760.1, OU691761.1, OU691763.1, OU691764.1, OU691778.1, OU691780.1, OU691856.1, OU691857.1, OU691858.1, OU691859.1, OU691861.1, OU691891.1, OU691904.1, OU691906.1, OU691987.1, OU691988.1, OU691989.1, OU692001.1, OU692009.1, OU692010.1, OU692011.1, OU692012.1, OU692014.1, OU692015.1, OU692016.1, OU692017.1, OU692018.1, OU692019.1, OU692046.1, OU692047.1, OU692048.1, OU692049.1, OU692052.1, OU692053.1, OU692054.1, OU692056.1, OU692057.1, OU692060.1, OU692062.1, OU692063.1, OU692064.1, OU692065.1, OU692066.1, OU692068.1, OU692072.1, OU692073.1, OU692074.1, OU692099.1, OU692102.1, OU692108.1, OU692110.1, OU692114.1, OU692127.1, OU692129.1, OU692130.1, OU692131.1, OU692132.1, OU692133.1, OU692134.1, OU692135.1, OU692136.1, OU692137.1, OU692138.1, OU692139.1, OU692141.1, OU692142.1, OU692146.1, OU692147.1, OU692148.1, OU692150.1, OU692153.1, OU692155.1, OU692160.1, OU692161.1, OU692164.1, OU692179.1, OU692183.1, OU692185.1, OU692186.1, OU692197.1, OU692304.1, OU692305.1, OU692307.1, OU692309.1, OU692310.1, OU692318.1, OU692319.1, OU692320.1, OU692321.1, OU692325.1, OU692326.1, OU692327.1, OU692330.1, OU692332.1, OU692333.1, OU692334.1, OU692340.1, OU692349.1, OU692350.1, OU692385.1, OU692399.1, OU692400.1, OU692406.1, OU692408.1, OU692409.1, OU692413.1, OU692414.1, OU692424.1, OU692425.1, OU692426.1, OU692427.1, OU692430.1, OU692457.1, OU692459.1, OU692460.1, OU692464.1, OU692467.1, OU692469.1, OU692471.1, OU692476.1, OU692477.1, OU692478.1, OU692479.1, OU692480.1, OU692486.1, OU692491.1, OU692493.1, OU692494.1, OU692495.1, OU692496.1, OU692498.1, OU692499.1, OU692500.1, OU692501.1, OU692502.1, OU692503.1, OU692505.1, OU692506.1, OU692507.1, OU692510.1, OU692511.1, OU692513.1, OU692514.1, OU692515.1, OU692516.1, OU692517.1, OU692518.1, OU692526.1, OU692529.1, OU692531.1, OU692542.1, OU692638.1, OU692656.1, OU692682.1, OU692695.1, OU692699.1, OU692707.1, OU692715.1, OU692720.1, OU692724.1, OU692726.1, OU692727.1, OU692728.1, OU692733.1, OU692734.1, OU692737.1, OU692742.1, OU692744.1, OU692745.1, OU692746.1, OU692747.1, OU692748.1, OU692751.1, OU692755.1, OU692756.1, OU692757.1, OU692758.1, OU692759.1, OU692761.1, OU692763.1, OU692764.1, OU692766.1, OU692772.1, OU692774.1, OU692775.1, OU692778.1, OU692779.1, OU692781.1, OU692789.1, OU692793.1, OU692801.1, OU692802.1, OU692812.1, OU692819.1, OU692821.1, OU692823.1, OU692830.1, OU692831.1, OU692832.1, OU692833.1, OU692834.1, OU692835.1, OU692836.1, OU692837.1, OU692840.1, OU692841.1, OU692844.1, OU692848.1, OU692850.1, OU692851.1, OU692852.1, OU692855.1, OU692859.1, OU692870.1, OU692901.1, OU692903.1, OU692970.1, OU692975.1, OU692990.1, OU692991.1, OU692992.1, OU692993.1, OU692995.1, OU692996.1, OU692997.1, OU692998.1, OU692999.1, OU693000.1, OU693002.1, OU693003.1, OU693005.1, OU693011.1, OU693020.1, OU693021.1, OU693022.1, OU693025.1, OU693026.1, OU693034.1, OU693035.1, OU693036.1, OU693051.1, OU693052.1, OU693053.1, OU693056.1, OU693058.1, OU693059.1, OU693061.1, OU693065.1, OU693066.1, OU693069.1, OU693072.1, OU693080.1, OU693081.1, OU693083.1, OU693086.1, OU693087.1, OU693088.1, OU693089.1, OU693090.1, OU693091.1, OU693092.1, OU693093.1, OU693094.1, OU693098.1, OU693101.1, OU693123.1, OU693152.1, OU693165.1, OU693166.1, OU693167.1, OU693168.1, OU693169.1, OU693170.1, OU693172.1, OU693173.1, OU693174.1, OU693175.1, OU693176.1, OU693177.1, OU693178.1, OU693179.1, OU693180.1, OU693181.1, OU693182.1, OU693195.1, OU693198.1, OU693199.1, OU693200.1, OU693202.1, OU693203.1, OU693210.1, OU693211.1, OU693212.1, OU693214.1, OU693221.1, OU693223.1, OU693230.1, OU693262.1, OU693271.1, OU693281.1, OU693304.1, OU693306.1, OU693307.1, OU693313.1, OU693315.1, OU693316.1, OU693317.1, OU693318.1, OU693319.1, OU693321.1, OU693322.1, OU693323.1, OU693325.1, OU693326.1, OU693330.1, OU693332.1, OU693345.1, OU693376.1, OU693378.1, OU693380.1, OU693382.1, OU693386.1, OU693387.1, OU693388.1, OU693391.1, OU693410.1, OU693411.1, OU693412.1, OU693413.1, OU693415.1, OU693417.1, OU693418.1, OU693422.1, OU693423.1, OU693424.1, OU693425.1, OU693426.1, OU693427.1, OU693428.1, OU693430.1, OU693431.1, OU693432.1, OU693433.1, OU693434.1, OU693435.1, OU693436.1, OU693438.1, OU693439.1, OU693440.1, OU693441.1, OU693442.1, OU693444.1, OU693445.1, OU693446.1, OU693447.1, OU693448.1, OU693449.1, OU693450.1, OU693451.1, OU693452.1, OU693453.1, OU693457.1, OU693458.1, OU693459.1, OU693460.1, OU693461.1, OU693462.1, OU693463.1, OU693464.1, OU693466.1, OU693467.1, OU693468.1, OU693469.1, OU693471.1, OU693484.1, OU693485.1, OU693486.1, OU693487.1, OU693490.1, OU693493.1, OU693494.1, OU693495.1, OU693498.1, OU693499.1, OU693501.1, OU693502.1, OU693503.1, OU693504.1, OU693505.1, OU693506.1, OU693507.1, OU693508.1, OU693509.1, OU693510.1, OU693512.1, OU693513.1, OU693514.1, OU693515.1, OU693516.1, OU693517.1, OU693518.1, OU693519.1, OU693520.1, OU693546.1, OU693547.1, OU693555.1, OU693563.1, OU693564.1, OU693577.1, OU693578.1, OU693618.1, OU693639.1, OU693641.1, OU693642.1, OU693645.1, OU693646.1, OU693647.1, OU693648.1, OU693651.1, OU693652.1, OU693653.1, OU693655.1, OU693656.1, OU693657.1, OU693658.1, OU693659.1, OU693660.1, OU693661.1, OU693662.1, OU693663.1, OU693666.1, OU693667.1, OU693668.1, OU693669.1, OU693670.1, OU693671.1, OU693672.1, OU693673.1, OU693674.1, OU693675.1, OU693681.1, OU693695.1, OU693702.1, OU693720.1, OU693727.1, OU693728.1, OU693729.1, OU693730.1, OU693731.1, OU693732.1, OU693733.1, OU693734.1, OU693736.1, OU693739.1, OU693740.1, OU693742.1, OU693762.1, OU693764.1, OU693765.1, OU693768.1, OU693771.1, OU693773.1, OU693774.1, OU693775.1, OU693776.1, OU693777.1, OU693778.1, OU693779.1, OU693782.1, OU693783.1, OU693784.1, OU693787.1, OU693789.1, OU693790.1, OU693792.1, OU693794.1, OU693806.1, OU693843.1, OU693848.1, OU693901.1, OU693958.1, OU693959.1, OU693960.1, OU693962.1, OU693963.1, OU693969.1, OU693971.1, OU693972.1, OU693973.1, OU693974.1, OU693975.1, OU693976.1, OU693977.1, OU693978.1, OU693979.1, OU693980.1, OU693985.1, OU693987.1, OU693988.1, OU693991.1, OU693992.1, OU693993.1, OU693995.1, OU693996.1, OU694003.1, OU694004.1, OU694009.1, OU694015.1, OU694018.1, OU694025.1, OU694030.1, OU694046.1, OU694047.1, OU694049.1, OU694050.1, OU694051.1, OU694052.1, OU694053.1, OU694054.1, OU694055.1, OU694057.1, OU694058.1, OU694059.1, OU694060.1, OU694061.1, OU694108.1, OU694109.1, OU694110.1, OU694111.1, OU694112.1, OU694116.1, OU694117.1, OU694118.1, OU694136.1, OU694137.1, OU694140.1, OU694184.1, OU694427.1, OU694439.1, OU694440.1, OU694441.1, OU694442.1, OU694443.1, OU694444.1, OU694445.1, OU694446.1, OU694447.1, OU694448.1, OU694449.1, OU694450.1, OU694451.1, OU694452.1, OU694453.1, OU694454.1, OU694455.1, OU694457.1, OU694458.1, OU694459.1, OU694479.1, OU694493.1, OU694494.1, OU694503.1, OU694507.1, OU694508.1, OU694510.1, OU694569.1, OU694575.1, OU694576.1, OU694577.1, OU694578.1, OU694580.1, OU694582.1, OU694583.1, OU694586.1, OU694594.1, OU694601.1, OU694603.1, OU694613.1, OU694618.1, OU694628.1, OU694691.1, OU694693.1, OU694694.1, OU694698.1, OU694699.1, OU694702.1, OU694703.1, OU694720.1, OU694768.1, OU694771.1, OU694772.1, OU694773.1, OU694774.1, OU694779.1, OU694785.1, OU694788.1, OU694789.1, OU694814.1, OU694817.1, OU694819.1, OU694834.1, OU694849.1, OU694860.1, OU694866.1, OU694867.1, OU694869.1, OU694874.1, OU694876.1, OU694878.1, OU694879.1, OU694880.1, OU694887.1, OU694888.1, OU694889.1, OU694890.1, OU694891.1, OU694892.1, OU694893.1, OU694894.1, OU694895.1, OU694896.1, OU694897.1, OU694898.1, OU694900.1, OU694901.1, OU694902.1, OU694903.1, OU694904.1, OU694905.1, OU694906.1, OU694907.1, OU694908.1, OU694909.1, OU694910.1, OU694911.1, OU694912.1, OU694913.1, OU694914.1, OU694918.1, OU694919.1, OU694921.1, OU694924.1, OU694926.1, OU694928.1, OU694931.1, OU694933.1, OU694934.1, OU694935.1, OU694937.1, OU694941.1, OU694947.1, OU694959.1, OU694973.1, OU694981.1, OU694983.1, OU694985.1, OU694986.1, OU694987.1, OU694989.1, OU694993.1, OU695001.1, OU695002.1, OU695029.1, OU695122.1, OU695151.1, OU695161.1, OU695180.1, OU695181.1, OU695189.1, OU695330.1, OU695331.1, OU695332.1, OU695333.1, OU695334.1, OU695335.1, OU695336.1, OU695364.1, OU695367.1, OU695368.1, OU695370.1, OU695371.1, OU695373.1, OU695385.1, OU695386.1, OU695389.1, OU695453.1, OU695454.1, OU695455.1, OU695456.1, OU695457.1, OU695458.1, OU695459.1, OU695462.1, OU695463.1, OU695466.1, OU695469.1, OU695473.1, OU695474.1, OU695476.1, OU695477.1, OU695478.1, OU695479.1, OU695494.1, OU695496.1, OU695498.1, OU695499.1, OU695517.1, OU695568.1, OU695762.1, OU695764.1, OU695767.1, OU695768.1, OU695908.1, OU695909.1, OU695913.1, OU695914.1, OU695915.1, OU695918.1, OU695920.1, OU695922.1, OU695929.1, OU695930.1, OU695955.1, OU695961.1, OU695974.1, OU696011.1, OU696021.1, OU696022.1, OU696122.1, OU696145.1, OU696165.1, OU696172.1, OU696173.1, OU696180.1, OU696181.1, OU696182.1, OU696183.1, OU696184.1, OU696189.1, OU696190.1, OU696191.1, OU696192.1, OU696195.1, OU696197.1, OU696228.1, OU696232.1, OU696233.1, OU696237.1, OU696249.1, OU696251.1, OU696252.1, OU696259.1, OU696262.1, OU696265.1, OU696277.1, OU696279.1, OU696318.1, OU696320.1, OU696321.1, OU696327.1, OU696328.1, OU696329.1, OU696330.1, OU696331.1, OU696332.1, OU696334.1, OU696336.1, OU696338.1, OU696341.1, OU696370.1, OU696371.1, OU696372.1, OU696373.1, OU696374.1, OU696375.1, OU696376.1, OU696377.1, OU696382.1, OU696383.1, OU696384.1, OU696385.1, OU696397.1, OU696398.1, OU696399.1, OU696412.1, OU696541.1, OU696544.1, OU696546.1, OU696553.1, OU696555.1, OU696558.1, OU696560.1, OU696605.1, OU696722.1, OU696723.1, OU696739.1, OU696741.1, OU696742.1, OU696744.1, OU696884.1, OU696885.1, OU696886.1, OU696889.1, OU696890.1, OU696892.1, OU696893.1, OU696894.1, OU696895.1, OU696896.1, OU696897.1, OU696898.1, OU696900.1, OU696902.1, OU696907.1, OU696908.1, OU696939.1, OU696952.1, OU696972.1, OU696974.1, OU697100.1, OU697101.1, OU697102.1, OU697103.1, OU697104.1, OU697114.1, OU697115.1, OU697125.1, OU697126.1, OU697128.1, OU697130.1, OU697145.1, OU697146.1, OU697151.1, OU697153.1, OU697155.1, OU697156.1, OU697159.1, OU697160.1, OU697165.1, OU697167.1, OU697168.1, OU697186.1, OU697187.1, OU697234.1, OU697235.1, OU697237.1, OU697242.1, OU697244.1, OU697246.1, OU697256.1, OU697257.1, OU697370.1, OU697372.1, OU697427.1, OU697436.1, OU697516.1, OU697517.1, OU697518.1, OU697522.1, OU697523.1, OU697526.1, OU697535.1, OU697538.1, OU697539.1, OU697540.1, OU697541.1, OU697542.1, OU697543.1, OU697544.1, OU697545.1, OU697546.1, OU697547.1, OU697549.1, OU697551.1, OU697554.1, OU697557.1, OU697558.1, OU697560.1, OU697562.1, OU697564.1, OU697566.1, OU697587.1, OU697588.1, OU697590.1, OU697604.1, OU697607.1, OU697618.1, OU697619.1, OU697668.1, OU697671.1, OU697672.1, OU697691.1, OU697692.1, OU697797.1, OU697828.1, OU697836.1, OU697837.1, OU697846.1, OU697847.1, OU697848.1, OU697849.1, OU697850.1, OU697851.1, OU697852.1, OU697853.1, OU697855.1, OU697860.1, OU697868.1, OU697875.1, OU697880.1, OU697884.1, OU698116.1, OU698121.1, OU698129.1, OU698130.1, OU698135.1, OU698136.1, OU698139.1, OU698141.1, OU698142.1, OU698147.1, OU698150.1, OU698152.1, OU698153.1, OU698154.1, OU698155.1, OU698156.1, OU698157.1, OU698158.1, OU698160.1, OU698162.1, OU698173.1, OU698183.1, OU698198.1, OU698206.1, OU698209.1, OU698210.1, OU698211.1, OU698216.1, OU698217.1, OU698218.1, OU698225.1, OU698227.1, OU698229.1, OU698232.1, OU698233.1, OU698234.1, OU698235.1, OU698236.1, OU698237.1, OU698239.1, OU698243.1, OU698246.1, OU698247.1, OU698258.1, OU698332.1, OU698373.1, OU698406.1, OU698470.1, OU698491.1, OU698492.1, OU698494.1, OU698502.1, OU698504.1, OU698506.1, OU698508.1, OU698509.1, OU698510.1, OU698511.1, OU698512.1, OU698516.1, OU698517.1, OU698519.1, OU698520.1, OU698521.1, OU698522.1, OU698524.1, OU698525.1, OU698527.1, OU698528.1, OU698529.1, OU698532.1, OU698558.1, OU698559.1, OU698574.1, OU698582.1, OU698587.1, OU698589.1, OU698598.1, OU698600.1, OU698606.1, OU698610.1, OU698616.1, OU698617.1, OU698625.1, OU698632.1, OU698641.1, OU698644.1, OU698645.1, OU698646.1, OU698647.1, OU698653.1, OU698656.1, OU698668.1, OU698676.1, OU698677.1, OU698692.1, OU698697.1, OU698699.1, OU698701.1, OU698711.1, OU698712.1, OU698716.1, OU698717.1, OU698718.1, OU698719.1, OU698720.1, OU698724.1, OU698725.1, OU698728.1, OU698729.1, OU698730.1, OU698733.1, OU698736.1, OU698740.1, OU698742.1, OU698743.1, OU698747.1, OU698749.1, OU698757.1, OU698758.1, OU698759.1, OU698761.1, OU698762.1, OU698763.1, OU698764.1, OU698766.1, OU698772.1, OU698784.1, OU698786.1, OU698787.1, OU698804.1, OU698810.1, OU698844.1, OU698847.1, OU698850.1, OU698851.1, OU698857.1, OU698858.1, OU698859.1, OU698866.1, OU698873.1, OU698878.1, OU698880.1, OU698881.1, OU698889.1, OU698912.1, OU698914.1, OU698915.1, OU698917.1, OU698919.1, OU698925.1, OU698947.1, OU698951.1, OU698954.1, OU698955.1, OU698960.1, OU698980.1, OU698982.1, OU698992.1, OU698994.1, OU698998.1, OU698999.1, OU699001.1, OU699006.1, OU699007.1, OU699008.1, OU699010.1, OU699017.1, OU699019.1, OU699021.1, OU699024.1, OU699026.1, OU699027.1, OU699029.1, OU699030.1, OU699031.1, OU699032.1, OU699057.1, OU699058.1, OU699064.1, OU699065.1, OU699069.1, OU699071.1, OU699074.1, OU699075.1, OU699089.1, OU699097.1, OU699100.1, OU699107.1, OU699118.1, OU699120.1, OU699125.1, OU699128.1, OU699132.1, OU699133.1, OU699134.1, OU699135.1, OU699139.1, OU699141.1, OU699145.1, OU699150.1, OU699151.1, OU699156.1, OU699169.1, OU699180.1, OU699193.1, OU699196.1, OU699209.1, OU699253.1, OU699259.1, OU699260.1, OU699262.1, OU699266.1, OU699269.1, OU699270.1, OU699294.1, OU699296.1, OU699297.1, OU699301.1, OU699306.1, OU699310.1, OU699341.1, OU699342.1, OU699346.1, OU699350.1, OU699351.1, OU699352.1, OU699354.1, OU699355.1, OU699361.1, OU699373.1, OU699377.1, OU699395.1, OU699407.1, OU699410.1, OU699422.1, OU699443.1, OU699444.1, OU699453.1, OU699454.1, OU699460.1, OU699461.1, OU699462.1, OU699463.1, OU699464.1, OU699465.1, OU699466.1, OU699468.1, OU699469.1, OU699470.1, OU699471.1, OU699472.1, OU699473.1, OU699474.1, OU699475.1, OU699476.1, OU699477.1, OU699478.1, OU699479.1, OU699480.1, OU699481.1, OU699482.1, OU699483.1, OU699485.1, OU699488.1, OU699489.1, OU699490.1, OU699491.1, OU699492.1, OU699493.1, OU699494.1, OU699495.1, OU699496.1, OU699497.1, OU699498.1, OU699499.1, OU699500.1, OU699501.1, OU699502.1, OU699503.1, OU699504.1, OU699506.1, OU699507.1, OU699508.1, OU699509.1, OU699511.1, OU699512.1, OU699513.1, OU699518.1, OU699523.1, OU699524.1, OU699525.1, OU699526.1, OU699527.1, OU699529.1, OU699530.1, OU699542.1, OU699555.1, OU699556.1, OU699557.1, OU699558.1, OU699559.1, OU699561.1, OU699563.1, OU699572.1, OU699573.1, OU699574.1, OU699575.1, OU699588.1, OU699592.1, OU699613.1, OU699614.1, OU699616.1, OU699618.1, OU699619.1, OU699629.1, OU699630.1, OU699631.1, OU699632.1, OU699634.1, OU699635.1, OU699636.1, OU699646.1, OU699651.1, OU699652.1, OU699656.1, OU699657.1, OU699658.1, OU699667.1, OU699668.1, OU699669.1, OU699673.1, OU699679.1, OU699680.1, OU699690.1, OU699697.1, OU699699.1, OU699700.1, OU699703.1, OU699715.1, OU699716.1, OU699717.1, OU699719.1, OU699726.1, OU699735.1, OU699739.1, OU699760.1, OU699769.1, OU699776.1, OU699777.1, OU699780.1, OU699794.1, OU699797.1, OU699805.1, OU699808.1, OU699810.1, OU699838.1, OU699842.1, OU699843.1, OU699845.1, OU699846.1, OU699847.1, OU699850.1, OU699863.1, OU699894.1, OU699902.1, OU699904.1, OU699905.1, OU699941.1, OU699943.1, OU699950.1, OU699954.1, OU699965.1, OU699973.1, OU699976.1, OU699984.1, OU699987.1, OU699991.1, OU700002.1, OU700035.1, OU700061.1, OU700065.1, OU700066.1, OU700070.1, OU700081.1, OU700086.1, OU700088.1, OU700094.1, OU700122.1, OU700129.1, OU700190.1, OU700207.1, OU700240.1, OU700241.1, OU700242.1, OU700243.1, OU700249.1, OU700260.1, OU700263.1, OU700271.1, OU700272.1, OU700275.1, OU700279.1, OU700281.1, OU700292.1, OU700294.1, OU700300.1, OU700313.1, OU700314.1, OU700318.1, OU700322.1, OU700328.1, OU700329.1, OU700334.1, OU700337.1, OU700338.1, OU700339.1, OU700340.1, OU700342.1, OU700344.1, OU700345.1, OU700346.1, OU700348.1, OU700349.1, OU700353.1, OU700358.1, OU700370.1, OU700399.1, OU700402.1, OU700403.1, OU700404.1, OU700407.1, OU700410.1, OU700411.1, OU700414.1, OU700418.1, OU700420.1, OU700421.1, OU700427.1, OU700428.1, OU700429.1, OU700430.1, OU700431.1, OU700432.1, OU700433.1, OU700434.1, OU700435.1, OU700436.1, OU700444.1, OU700452.1, OU700453.1, OU700456.1, OU700457.1, OU700484.1, OU700486.1, OU700487.1, OU700502.1, OU700503.1, OU700505.1, OU700563.1, OU700565.1, OU700566.1, OU700567.1, OU700573.1, OU700574.1, OU700577.1, OU700578.1, OU700581.1, OU700596.1, OU700605.1, OU700607.1, OU700608.1, OU700609.1, OU700627.1, OU700665.1, OU700666.1, OU700673.1, OU700681.1, OU700707.1, OU700710.1, OU700711.1, OU700712.1, OU700714.1, OU700722.1, OU700723.1, OU700724.1, OU700729.1, OU700740.1, OU700743.1, OU700744.1, OU700748.1, OU700749.1, OU700753.1, OU700761.1, OU700771.1, OU700772.1, OU700773.1, OU700779.1, OU700784.1, OU700794.1, OU700795.1, OU700804.1, OU700811.1, OU700812.1, OU700814.1, OU700815.1, OU700826.1, OU700847.1, OU700855.1, OU700856.1, OU700858.1, OU700860.1, OU700861.1, OU700862.1, OU700863.1, OU700864.1, OU700873.1, OU700876.1, OU700880.1, OU700923.1, OU700924.1, OU700925.1, OU700926.1, OU700927.1, OU700934.1, OU700935.1, OU700936.1, OU700940.1, OU700944.1, OU700945.1, OU700946.1, OU700948.1, OU700951.1, OU700952.1, OU700953.1, OU700956.1, OU700957.1, OU700958.1, OU700962.1, OU700964.1, OU700965.1, OU700966.1, OU700967.1, OU700968.1, OU700969.1, OU700972.1, OU700974.1, OU700975.1, OU700976.1, OU700979.1, OU700986.1, OU700987.1, OU700989.1, OU700993.1, OU700995.1, OU700996.1, OU701000.1, OU701006.1, OU701018.1, OU701021.1, OU701027.1, OU701034.1, OU701036.1, OU701058.1, OU701060.1, OU701064.1, OU701073.1, OU701085.1, OU701089.1, OU701092.1, OU701094.1, OU701096.1, OU701098.1, OU701101.1, OU701102.1, OU701127.1, OU701145.1, OU701152.1, OU701153.1, OU701158.1, OU701159.1, OU701164.1, OU701169.1, OU701200.1, OU701201.1, OU701202.1, OU701204.1, OU701205.1, OU701206.1, OU701207.1, OU701246.1, OU701256.1, OU701257.1, OU701259.1, OU701268.1, OU701270.1, OU701271.1, OU701276.1, OU701277.1, OU701278.1, OU701280.1, OU701316.1, OU701330.1, OU701331.1, OU701336.1, OU701337.1, OU701339.1, OU701340.1, OU701353.1, OU701356.1, OU701357.1, OU701359.1, OU701360.1, OU701382.1, OU701387.1, OU701394.1, OU701397.1, OU701421.1, OU701423.1, OU701425.1, OU701430.1, OU701431.1, OU701433.1, OU701434.1, OU701437.1, OU701456.1, OU701458.1, OU703656.1, OU703658.1, OU703660.1, OU703661.1, OU703662.1, OU703663.1, OU703666.1, OU703667.1, OU703668.1, OU703669.1, OU703675.1, OU703676.1, OU703684.1, OU703687.1, OU703689.1, OU703694.1, OU703695.1, OU703699.1, OU703702.1, OU703703.1, OU703705.1, OU703708.1, OU703714.1, OU703720.1, OU703721.1, OU703723.1, OU703724.1, OU703727.1, OU703732.1, OU703734.1, OU703735.1, OU703736.1, OU703738.1, OU703741.1, OU703746.1, OU703749.1, OU703754.1, OU703761.1, OU703763.1, OU703764.1, OU703765.1, OU703767.1, OU703768.1, OU703770.1, OU703771.1, OU703773.1, OU703774.1, OU703777.1, OU703778.1, OU703779.1, OU703781.1, OU703783.1, OU703784.1, OU703790.1, OU703791.1, OU703793.1, OU703796.1, OU703797.1, OU703798.1, OU703801.1, OU703803.1, OU703804.1, OU703808.1, OU703812.1, OU703815.1, OU703816.1, OU703819.1, OU703820.1, OU703821.1, OU703822.1, OU703825.1, OU703828.1, OU703831.1, OU703832.1, OU703835.1, OU703837.1, OU703838.1, OU703839.1, OU703840.1, OU703841.1, OU703842.1, OU703843.1, OU703844.1, OU703846.1, OU703850.1, OU703851.1, OU703852.1, OU703853.1, OU703857.1, OU703858.1, OU703861.1, OU703862.1, OU703865.1, OU703867.1, OU703871.1, OU703873.1, OU703874.1, OU703875.1, OU703876.1, OU703877.1, OU703878.1, OU703879.1, OU703881.1, OU703882.1, OU703885.1, OU703888.1, OU703890.1, OU703892.1, OU703894.1, OU703897.1, OU703898.1, OU703900.1, OU703901.1, OU703902.1, OU703903.1, OU703904.1, OU703905.1, OU703908.1, OU703909.1, OU703910.1, OU703913.1, OU703916.1, OU703917.1, OU703918.1, OU703920.1, OU703922.1, OU703926.1, OU703928.1, OU703931.1, OU703934.1, OU703935.1, OU703937.1, OU703938.1, OU703939.1, OU703941.1, OU703942.1, OU703944.1, OU703945.1, OU703947.1, OU703951.1, OU703962.1, OU703969.1, OU703976.1, OU703977.1, OU703978.1, OU703980.1, OU703982.1, OU703984.1, OU703989.1, OU703991.1, OU704000.1, OU704008.1, OU704012.1, OU704015.1, OU704016.1, OU704017.1, OU704020.1, OU704021.1, OU704022.1, OU704030.1, OU704051.1, OU704054.1, OU704059.1, OU704062.1, OU704076.1, OU704078.1, OU704080.1, OU704082.1, OU704083.1, OU704114.1, OU704136.1, OU704138.1, OU704141.1, OU704144.1, OU704145.1, OU704149.1, OU704153.1, OU704160.1, OU704180.1, OU704183.1, OU704184.1, OU704190.1, OU704192.1, OU704193.1, OU704204.1, OU704208.1, OU704212.1, OU704215.1, OU704218.1, OU704219.1, OU704220.1, OU704223.1, OU704224.1, OU704226.1, OU704231.1, OU704247.1, OU704254.1, OU704259.1, OU704260.1, OU704261.1, OU704262.1, OU704263.1, OU704264.1, OU704266.1, OU704271.1, OU704275.1, OU704276.1, OU704277.1, OU704279.1, OU704280.1, OU704281.1, OU704282.1, OU704283.1, OU704286.1, OU704289.1, OU704293.1, OU704294.1, OU704298.1, OU704299.1, OU704304.1, OU704314.1, OU704315.1, OU704318.1, OU704320.1, OU704321.1, OU704322.1, OU704323.1, OU704329.1, OU704332.1, OU704333.1, OU704334.1, OU704335.1, OU704336.1, OU704338.1, OU704340.1, OU704343.1, OU704349.1, OU704350.1, OU704351.1, OU704352.1, OU704354.1, OU704355.1, OU704356.1, OU704359.1, OU704371.1, OU704372.1, OU704373.1, OU704374.1, OU704377.1, OU704378.1, OU704379.1, OU704380.1, OU704382.1, OU704383.1, OU704384.1, OU704385.1, OU704386.1, OU704387.1, OU704388.1, OU704389.1, OU704390.1, OU704391.1, OU704392.1, OU704394.1, OU704395.1, OU704401.1, OU704402.1, OU704403.1, OU704404.1, OU704405.1, OU704406.1, OU704410.1, OU704411.1, OU704412.1, OU704413.1, OU704414.1, OU704415.1, OU704416.1, OU704417.1, OU704418.1, OU704420.1, OU704421.1, OU704423.1, OU704424.1, OU704425.1, OU704446.1, OU704447.1, OU704448.1, OU704449.1, OU704460.1, OU704462.1, OU704463.1, OU704465.1, OU704466.1, OU704467.1, OU704468.1, OU704469.1, OU704470.1, OU704471.1, OU704472.1, OU704473.1, OU704474.1, OU704475.1, OU704476.1, OU704477.1, OU704478.1, OU704479.1, OU704481.1, OU704482.1, OU704486.1, OU704488.1, OU704489.1, OU704491.1, OU704494.1, OU704498.1, OU704500.1, OU704501.1, OU704502.1, OU704503.1, OU704516.1, OU704518.1, OU704519.1, OU704521.1, OU704523.1, OU704527.1, OU704537.1, OU704539.1, OU704544.1, OU704545.1, OU704548.1, OU704550.1, OU704552.1, OU704553.1, OU704557.1, OU704608.1, OU704609.1, OU704611.1, OU704612.1, OU704613.1, OU704614.1, OU704616.1, OU704617.1, OU704618.1, OU704620.1, OU704629.1, OU704695.1, OU704698.1, OU704699.1, OU704700.1, OU704702.1, OU704705.1, OU704706.1, OU704707.1, OU704708.1, OU704709.1, OU704710.1, OU704711.1, OU704712.1, OU704713.1, OU704714.1, OU704715.1, OU704716.1, OU704717.1, OU704719.1, OU704720.1, OU704721.1, OU704722.1, OU704723.1, OU704724.1, OU704725.1, OU704726.1, OU704727.1, OU704731.1, OU704732.1, OU704733.1, OU704735.1, OU704737.1, OU704738.1, OU704739.1, OU704740.1, OU704741.1, OU704742.1, OU704743.1, OU704744.1, OU704745.1, OU704746.1, OU704747.1, OU704748.1, OU704749.1, OU704750.1, OU704751.1, OU704752.1, OU704753.1, OU704754.1, OU704755.1, OU704756.1, OU704757.1, OU704758.1, OU704759.1, OU704760.1, OU704761.1, OU704762.1, OU704766.1, OU704767.1, OU704769.1, OU704770.1, OU704771.1, OU704773.1, OU704774.1, OU704779.1, OU704780.1, OU704782.1, OU704793.1, OU704795.1, OU704797.1, OU704799.1, OU704800.1, OU704801.1, OU704802.1, OU704804.1, OU704842.1, OU704844.1, OU704846.1, OU704847.1, OU704848.1, OU704896.1, OU704906.1, OU704911.1, OU704918.1, OU704919.1, OU704920.1, OU704921.1, OU704922.1, OU704923.1, OU704924.1, OU704933.1, OU704939.1, OU704940.1, OU704982.1, OU704988.1, OU705057.1, OU705075.1, OU705078.1, OU705088.1, OU705089.1, OU705090.1, OU705095.1, OU705096.1, OU705098.1, OU705099.1, OU705100.1, OU705108.1, OU705109.1, OU705111.1, OU705115.1, OU705116.1, OU705117.1, OU705118.1, OU705120.1, OU705121.1, OU705122.1, OU705200.1, OU705201.1, OU705202.1, OU705203.1, OU705204.1, OU705208.1, OU705212.1, OU705214.1, OU705215.1, OU705216.1, OU705217.1, OU705238.1, OU705239.1, OU705240.1, OU705241.1, OU705242.1, OU705243.1, OU705244.1, OU705245.1, OU705246.1, OU705248.1, OU705253.1, OU705254.1, OU705256.1, OU705257.1, OU705259.1, OU705260.1, OU705261.1, OU705262.1, OU705263.1, OU705264.1, OU705265.1, OU705266.1, OU705267.1, OU705268.1, OU705269.1, OU705270.1, OU705271.1, OU705272.1, OU705273.1, OU705274.1, OU705275.1, OU705279.1, OU705280.1, OU705281.1, OU705282.1, OU705283.1, OU705284.1, OU705285.1, OU705286.1, OU705287.1, OU705288.1, OU705289.1, OU705290.1, OU705291.1, OU705292.1, OU705294.1, OU705296.1, OU705297.1, OU705298.1, OU705299.1, OU705301.1, OU705302.1, OU705303.1, OU705309.1, OU705318.1, OU705324.1, OU705325.1, OU705327.1, OU705328.1, OU705329.1, OU705331.1, OU705332.1, OU705333.1, OU705334.1, OU705335.1, OU705336.1, OU705337.1, OU705338.1, OU705339.1, OU705340.1, OU705341.1, OU705393.1, OU705395.1, OU705396.1, OU705397.1, OU705401.1, OU705402.1, OU705403.1, OU705404.1, OU705405.1, OU705406.1, OU705407.1, OU705409.1, OU705410.1, OU705411.1, OU705413.1, OU705417.1, OU705418.1, OU705419.1, OU705420.1, OU705425.1, OU705426.1, OU705427.1, OU705428.1, OU705430.1, OU705432.1, OU705433.1, OU705434.1, OU705435.1, OU705436.1, OU705437.1, OU705438.1, OU705439.1, OU705441.1, OU705442.1, OU705444.1, OU705446.1, OU705448.1, OU705449.1, OU705450.1, OU705451.1, OU705452.1, OU705454.1, OU705456.1, OU705459.1, OU705465.1, OU705466.1, OU705467.1, OU705475.1, OU705481.1, OU705482.1, OU705484.1, OU705485.1, OU705486.1, OU705487.1, OU705488.1, OU705489.1, OU705490.1, OU705491.1, OU705492.1, OU705493.1, OU705495.1, OU705497.1, OU705499.1, OU705500.1, OU705501.1, OU705502.1, OU705503.1, OU705504.1, OU705505.1, OU705506.1, OU705512.1, OU705518.1, OU705522.1, OU705523.1, OU705524.1, OU705630.1, OU705652.1, OU705669.1, OU705675.1, OU705701.1, OU705703.1, OU705705.1, OU705733.1, OU705734.1, OU705735.1, OU705736.1, OU705737.1, OU705738.1, OU705739.1, OU705740.1, OU705741.1, OU705742.1, OU705748.1, OU705749.1, OU705750.1, OU705751.1, OU705752.1, OU705761.1, OU705763.1, OU705764.1, OU705765.1, OU705769.1, OU705770.1, OU705786.1, OU705789.1, OU705790.1, OU705794.1, OU705797.1, OU705800.1, OU705806.1, OU705807.1, OU705810.1, OU705811.1, OU705812.1, OU705816.1, OU705817.1, OU705819.1, OU705821.1, OU705824.1, OU705826.1, OU705829.1, OU705830.1, OU705831.1, OU705832.1, OU705833.1, OU705834.1, OU705836.1, OU705846.1, OU705847.1, OU705874.1, OU705875.1, OU705876.1, OU705877.1, OU705878.1, OU705879.1, OU705880.1, OU705881.1, OU705882.1, OU705883.1, OU705885.1, OU705887.1, OU705888.1, OU705889.1, OU705890.1, OU705891.1, OU705892.1, OU705893.1, OU705894.1, OU705895.1, OU705896.1, OU705897.1, OU705898.1, OU705899.1, OU705900.1, OU705901.1, OU705903.1, OU705905.1, OU705906.1, OU705907.1, OU705908.1, OU705909.1, OU705910.1, OU705912.1, OU705913.1, OU705914.1, OU705915.1, OU705916.1, OU705917.1, OU705918.1, OU705924.1, OU705926.1, OU705927.1, OU705928.1, OU705929.1, OU705930.1, OU705931.1, OU705932.1, OU705933.1, OU705934.1, OU705935.1, OU705948.1, OU705980.1, OU705981.1, OU705989.1, OU705992.1, OU705994.1, OU705995.1, OU705996.1, OU705997.1, OU705998.1, OU705999.1, OU706000.1, OU706001.1, OU706002.1, OU706003.1, OU706004.1, OU706005.1, OU706006.1, OU706007.1, OU706008.1, OU706009.1, OU706010.1, OU706011.1, OU706012.1, OU706013.1, OU706014.1, OU706015.1, OU706016.1, OU706017.1, OU706018.1, OU706019.1, OU706020.1, OU706021.1, OU706022.1, OU706023.1, OU706024.1, OU706025.1, OU706026.1, OU706027.1, OU706028.1, OU706029.1, OU706030.1, OU706031.1, OU706032.1, OU706033.1, OU706034.1, OU706035.1, OU706036.1, OU706037.1, OU706039.1, OU706040.1, OU706057.1, OU706058.1, OU706080.1, OU707019.1, OU707020.1, OU707021.1, OU707027.1, OU707028.1, OU707031.1, OU707043.1, OU707047.1, OU707051.1, OU707052.1, OU707053.1, OU707059.1, OU707063.1, OU707065.1, OU707067.1, OU707069.1, OU707070.1, OU707073.1, OU707074.1, OU707086.1, OU707089.1, OU707091.1, OU707092.1, OU707099.1, OU707102.1, OU707103.1, OU707105.1, OU707107.1, OU707110.1, OU707115.1, OU707116.1, OU707117.1, OU707118.1, OU707119.1, OU707120.1, OU707127.1, OU707134.1, OU707136.1, OU707137.1, OU707141.1, OU707150.1, OU707158.1, OU707167.1, OU707168.1, OU707169.1, OU707170.1, OU707171.1, OU707172.1, OU707191.1, OU707250.1, OU707283.1, OU707662.1, OU707663.1, OU707664.1, OU707665.1, OU707666.1, OU707667.1, OU707668.1, OU707669.1, OU707670.1, OU707671.1, OU707672.1, OU707673.1, OU707674.1, OU707675.1, OU707676.1, OU707692.1, OU707693.1, OU707694.1, OU707695.1, OU707696.1, OU707699.1, OU707700.1, OU707701.1, OU707702.1, OU707703.1, OU707704.1, OU707705.1, OU707706.1, OU707707.1, OU707708.1, OU707709.1, OU707710.1, OU707711.1, OU707712.1, OU707713.1, OU707714.1, OU707715.1, OU707716.1, OU707717.1, OU707718.1, OU707719.1, OU707720.1, OU707721.1, OU707722.1, OU707723.1, OU707724.1, OU707725.1, OU707726.1, OU707727.1, OU707738.1, OU707750.1, OU707874.1, OU707904.1, OU707941.1, OU707947.1, OU707948.1, OU707951.1, OU707953.1, OU707974.1, OU707989.1, OU708000.1, OU708002.1, OU708003.1, OU708006.1, OU708009.1, OU708011.1, OU708012.1, OU708013.1, OU708018.1, OU708021.1, OU708026.1, OU708033.1, OU708040.1, OU708053.1, OU708054.1, OU708055.1, OU708056.1, OU708057.1, OU708058.1, OU708070.1, OU708072.1, OU708074.1, OU708075.1, OU708084.1, OU708085.1, OU708090.1, OU708118.1, OU708120.1, OU708162.1, OU708182.1, OU708188.1, OU708191.1, OU708192.1, OU708193.1, OU708194.1, OU708195.1, OU708196.1, OU708197.1, OU708198.1, OU708199.1, OU708200.1, OU708201.1, OU708202.1, OU708203.1, OU708204.1, OU708205.1, OU708206.1, OU708207.1, OU708208.1, OU708209.1, OU708210.1, OU708211.1, OU708212.1, OU708214.1, OU708215.1, OU708216.1, OU708217.1, OU708218.1, OU708219.1, OU708220.1, OU708221.1, OU708222.1, OU708223.1, OU708224.1, OU708227.1, OU708234.1, OU708237.1, OU708249.1, OU708255.1, OU708258.1, OU708260.1, OU708262.1, OU708274.1, OU708275.1, OU708276.1, OU708279.1, OU708281.1, OU708284.1, OU708286.1, OU708288.1, OU708289.1, OU708295.1, OU708296.1, OU708299.1, OU708301.1, OU708304.1, OU708307.1, OU708308.1, OU708309.1, OU708311.1, OU708312.1, OU708314.1, OU708315.1, OU708316.1, OU708317.1, OU708319.1, OU708320.1, OU708321.1, OU708323.1, OU708326.1, OU708327.1, OU708332.1, OU708340.1, OU708343.1, OU708345.1, OU708354.1, OU708357.1, OU708381.1, OU708387.1, OU708388.1, OU708389.1, OU708390.1, OU708397.1, OU708398.1, OU708399.1, OU708401.1, OU708402.1, OU708403.1, OU708404.1, OU708405.1, OU708406.1, OU708407.1, OU708408.1, OU708409.1, OU708410.1, OU708411.1, OU708413.1, OU708414.1, OU708415.1, OU708419.1, OU708420.1, OU708426.1, OU708427.1, OU708428.1, OU708429.1, OU708430.1, OU708431.1, OU708432.1, OU708433.1, OU708434.1, OU708435.1, OU708438.1, OU708442.1, OU708444.1, OU708445.1, OU708456.1, OU708457.1, OU708458.1, OU708459.1, OU708460.1, OU708461.1, OU708464.1, OU708465.1, OU708466.1, OU708470.1, OU708471.1, OU708472.1, OU708474.1, OU708480.1, OU708481.1, OU708482.1, OU708483.1, OU708484.1, OU708485.1, OU708486.1, OU708487.1, OU708488.1, OU708489.1, OU708490.1, OU708492.1, OU708493.1, OU708494.1, OU708495.1, OU708496.1, OU708497.1, OU708498.1, OU708499.1, OU708500.1, OU708501.1, OU708502.1, OU708503.1, OU708504.1, OU708505.1, OU708506.1, OU708507.1, OU708508.1, OU708509.1, OU708510.1, OU708511.1, OU708512.1, OU708513.1, OU708514.1, OU708515.1, OU708516.1, OU708517.1, OU708518.1, OU708519.1, OU708520.1, OU708521.1, OU708522.1, OU708523.1, OU708524.1, OU708525.1, OU708526.1, OU708527.1, OU708528.1, OU708529.1, OU708530.1, OU708531.1, OU708532.1, OU708533.1, OU708534.1, OU708536.1, OU708537.1, OU708538.1, OU708539.1, OU708540.1, OU708541.1, OU708542.1, OU708543.1, OU708544.1, OU708545.1, OU708546.1, OU708547.1, OU708548.1, OU708549.1, OU708550.1, OU708551.1, OU708552.1, OU708553.1, OU708555.1, OU708556.1, OU708558.1, OU708559.1, OU708560.1, OU708562.1, OU708564.1, OU708565.1, OU708566.1, OU708567.1, OU708568.1, OU708569.1, OU708570.1, OU708575.1, OU708576.1, OU708577.1, OU708585.1, OU708587.1, OU708589.1, OU708590.1, OU708596.1, OU708599.1, OU708627.1, OU708630.1, OU708631.1, OU708632.1, OU708635.1, OU708636.1, OU708654.1, OU708683.1, OU708693.1, OU708708.1, OU708709.1, OU708710.1, OU708711.1, OU708712.1, OU708713.1, OU708715.1, OU708717.1, OU708718.1, OU708719.1, OU708720.1, OU708721.1, OU708722.1, OU708723.1, OU708725.1, OU708726.1, OU708727.1, OU708728.1, OU708730.1, OU708733.1, OU708740.1, OU708741.1, OU708744.1, OU708751.1, OU708752.1, OU708753.1, OU708754.1, OU708757.1, OU708759.1, OU708761.1, OU708763.1, OU708767.1, OU708768.1, OU708770.1, OU708771.1, OU708774.1, OU708790.1, OU708791.1, OU708792.1, OU708793.1, OU708795.1, OU708797.1, OU708803.1, OU708805.1, OU708808.1, OU708813.1, OU708814.1, OU708815.1, OU708816.1, OU708819.1, OU708820.1, OU708821.1, OU708822.1, OU708827.1, OU708831.1, OU708832.1, OU708834.1, OU708836.1, OU708837.1, OU708838.1, OU708839.1, OU708842.1, OU708844.1, OU708847.1, OU708848.1, OU708849.1, OU708850.1, OU708851.1, OU708852.1, OU708854.1, OU708855.1, OU708856.1, OU708857.1, OU708863.1, OU708866.1, OU708867.1, OU708868.1, OU708869.1, OU708870.1, OU708871.1, OU708872.1, OU708873.1, OU708874.1, OU708877.1, OU708883.1, OU708885.1, OU708890.1, OU708891.1, OU708892.1, OU708894.1, OU708911.1, OU708927.1, OU708935.1, OU708945.1, OU708947.1, OU708948.1, OU708950.1, OU708952.1, OU708954.1, OU708957.1, OU708960.1, OU708961.1, OU708962.1, OU708963.1, OU708964.1, OU708966.1, OU708967.1, OU708968.1, OU708969.1, OU708970.1, OU708971.1, OU708972.1, OU708973.1, OU708974.1, OU708975.1, OU708976.1, OU708977.1, OU708978.1, OU708979.1, OU708980.1, OU708981.1, OU708982.1, OU708983.1, OU708985.1, OU708986.1, OU708987.1, OU708988.1, OU708992.1, OU708994.1, OU709002.1, OU709003.1, OU709007.1, OU709008.1, OU709009.1, OU709010.1, OU709011.1, OU709012.1, OU709016.1, OU709017.1, OU709019.1, OU709020.1, OU709021.1, OU709022.1, OU709023.1, OU709024.1, OU709025.1, OU709026.1, OU709027.1, OU709028.1, OU709030.1, OU709031.1, OU709032.1, OU709033.1, OU709034.1, OU709035.1, OU709037.1, OU709038.1, OU709041.1, OU709043.1, OU709045.1, OU709049.1, OU709050.1, OU709052.1, OU709055.1, OU709056.1, OU709057.1, OU709058.1, OU709059.1, OU709060.1, OU709061.1, OU709062.1, OU709064.1, OU709065.1, OU709066.1, OU709067.1, OU709068.1, OU709071.1, OU709072.1, OU709074.1, OU709075.1, OU709077.1, OU709089.1, OU709091.1, OU709092.1, OU709094.1, OU709101.1, OU709104.1, OU709105.1, OU709119.1, OU709120.1, OU709121.1, OU709122.1, OU709123.1, OU709124.1, OU709125.1, OU709127.1, OU709130.1, OU709131.1, OU709132.1, OU709134.1, OU709135.1, OU709137.1, OU709139.1, OU709140.1, OU709141.1, OU709147.1, OU709149.1, OU709150.1, OU709152.1, OU709154.1, OU709156.1, OU709160.1, OU709161.1, OU709164.1, OU709165.1, OU709166.1, OU709167.1, OU709169.1, OU709171.1, OU709172.1, OU709174.1, OU709176.1, OU709177.1, OU709178.1, OU709183.1, OU709184.1, OU709185.1, OU709186.1, OU709189.1, OU709194.1, OU709196.1, OU709197.1, OU709204.1, OU709225.1, OU709228.1, OU709259.1, OU709261.1, OU709262.1, OU709266.1, OU709268.1, OU709269.1, OU709272.1, OU709276.1, OU709279.1, OU709280.1, OU709281.1, OU709282.1, OU709286.1, OU709289.1, OU709306.1, OU709307.1, OU709308.1, OU709309.1, OU709310.1, OU709311.1, OU709312.1, OU709314.1, OU709318.1, OU709319.1, OU709321.1, OU709324.1, OU709325.1, OU709326.1, OU709327.1, OU709328.1, OU709329.1, OU709330.1, OU709331.1, OU709332.1, OU709333.1, OU709334.1, OU709335.1, OU709337.1, OU709338.1, OU709339.1, OU709340.1, OU709341.1, OU709342.1, OU709343.1, OU709344.1, OU709348.1, OU709349.1, OU709350.1, OU709352.1, OU709353.1, OU709356.1, OU709359.1, OU709362.1, OU709363.1, OU709364.1, OU709370.1, OU709371.1, OU709372.1, OU709373.1, OU709374.1, OU709376.1, OU709377.1, OU709380.1, OU709381.1, OU709382.1, OU709384.1, OU709385.1, OU709387.1, OU709389.1, OU709390.1, OU709392.1, OU709395.1, OU709396.1, OU709401.1, OU709409.1, OU709414.1, OU709415.1, OU709421.1, OU709422.1, OU709423.1, OU709424.1, OU709425.1, OU709426.1, OU709428.1, OU709429.1, OU709430.1, OU709431.1, OU709432.1, OU709433.1, OU709434.1, OU709435.1, OU709437.1, OU709438.1, OU709439.1, OU709440.1, OU709443.1, OU709444.1, OU709461.1, OU709469.1, OU709472.1, OU709503.1, OU709507.1, OU709508.1, OU709514.1, OU709515.1, OU709518.1, OU709519.1, OU709521.1, OU709522.1, OU709523.1, OU709529.1, OU709537.1, OU709540.1, OU709546.1, OU709549.1, OU709555.1, OU709557.1, OU709562.1, OU709563.1, OU709565.1, OU709568.1, OU709569.1, OU709570.1, OU709571.1, OU709572.1, OU709573.1, OU709574.1, OU709577.1, OU709579.1, OU709580.1, OU709583.1, OU709589.1, OU709590.1, OU709593.1, OU709595.1, OU709596.1, OU709597.1, OU709598.1, OU709600.1, OU709605.1, OU709608.1, OU709612.1, OU709613.1, OU709615.1, OU709616.1, OU709617.1, OU709618.1, OU709619.1, OU709627.1, OU709629.1, OU709650.1, OU709651.1, OU709653.1, OU709654.1, OU709656.1, OU709658.1, OU709659.1, OU709661.1, OU709662.1, OU709664.1, OU709665.1, OU709666.1, OU709667.1, OU709668.1, OU709669.1, OU709670.1, OU709671.1, OU709672.1, OU709673.1, OU709675.1, OU709676.1, OU709678.1, OU709679.1, OU709680.1, OU709682.1, OU709684.1, OU709685.1, OU709686.1, OU709687.1, OU709688.1, OU709689.1, OU709690.1, OU709691.1, OU709692.1, OU709693.1, OU709694.1, OU709695.1, OU709696.1, OU709703.1, OU709707.1, OU709709.1, OU709710.1, OU709711.1, OU709712.1, OU709713.1, OU709716.1, OU709717.1, OU709719.1, OU709720.1, OU709721.1, OU709722.1, OU709723.1, OU709724.1, OU709725.1, OU709726.1, OU709727.1, OU709729.1, OU709730.1, OU709731.1, OU709732.1, OU709733.1, OU709734.1, OU709735.1, OU709736.1, OU709737.1, OU709738.1, OU709739.1, OU709740.1, OU709743.1, OU709745.1, OU709746.1, OU709748.1, OU709749.1, OU709750.1, OU709751.1, OU709752.1, OU709754.1, OU709755.1, OU709756.1, OU709757.1, OU709766.1, OU709767.1, OU709770.1, OU709772.1, OU709774.1, OU709779.1, OU709782.1, OU709790.1, OU709791.1, OU709793.1, OU709795.1, OU709796.1, OU709798.1, OU709807.1, OU709809.1, OU709810.1, OU709814.1, OU709817.1, OU709818.1, OU709819.1, OU709820.1, OU709821.1, OU709822.1, OU709824.1, OU709827.1, OU709828.1, OU709834.1, OU709835.1, OU709837.1, OU709838.1, OU709839.1, OU709840.1, OU709842.1, OU709850.1, OU709851.1, OU709855.1, OU709857.1, OU709858.1, OU709859.1, OU709861.1, OU709862.1, OU709865.1, OU709866.1, OU709874.1, OU709875.1, OU709877.1, OU709879.1, OU709880.1, OU709881.1, OU709884.1, OU709887.1, OU709888.1, OU709893.1, OU709894.1, OU709896.1, OU709898.1, OU709900.1, OU709901.1, OU709902.1, OU709903.1, OU709904.1, OU709905.1, OU709906.1, OU709907.1, OU709912.1, OU709916.1, OU709921.1, OU709922.1, OU709924.1, OU709926.1, OU709927.1, OU709928.1, OU709935.1, OU709938.1, OU709955.1, OU709958.1, OU709964.1, OU709969.1, OU709976.1, OU709978.1, OU709979.1, OU709980.1, OU709984.1, OU709985.1, OU709993.1, OU709994.1, OU709995.1, OU709996.1, OU709997.1, OU709998.1, OU709999.1, OU710001.1, OU710002.1, OU710003.1, OU710005.1, OU710008.1, OU710009.1, OU710010.1, OU710011.1, OU710015.1, OU710016.1, OU710017.1, OU710018.1, OU710019.1, OU710021.1, OU710024.1, OU710025.1, OU710029.1, OU710039.1, OU710040.1, OU710042.1, OU710045.1, OU710046.1, OU710048.1, OU710050.1, OU710055.1, OU710077.1, OU710095.1, OU710096.1, OU710097.1, OU710098.1, OU710099.1, OU710100.1, OU710101.1, OU710102.1, OU710103.1, OU710104.1, OU710105.1, OU710106.1, OU710107.1, OU710108.1, OU710111.1, OU710112.1, OU710113.1, OU710115.1, OU710116.1, OU710119.1, OU710121.1, OU710123.1, OU710204.1, OU710214.1, OU710217.1, OU710220.1, OU710221.1, OU710223.1, OU710224.1, OU710231.1, OU710233.1, OU710234.1, OU710235.1, OU710236.1, OU710237.1, OU710238.1, OU710240.1, OU710241.1, OU710242.1, OU710243.1, OU710244.1, OU710246.1, OU710247.1, OU710248.1, OU710249.1, OU710250.1, OU710253.1, OU710256.1, OU710260.1, OU710262.1, OU710263.1, OU710264.1, OU710265.1, OU710266.1, OU710267.1, OU710268.1, OU710273.1, OU710274.1, OU710276.1, OU710277.1, OU710280.1, OU710284.1, OU710302.1, OU710303.1, OU710306.1, OU710307.1, OU710308.1, OU710309.1, OU710313.1, OU710317.1, OU710319.1, OU710321.1, OU710322.1, OU710324.1, OU710325.1, OU710331.1, OU710333.1, OU710338.1, OU710343.1, OU710347.1, OU710352.1, OU710358.1, OU710370.1, OU710371.1, OU710373.1, OU710374.1, OU710375.1, OU710377.1, OU710378.1, OU710379.1, OU710380.1, OU710381.1, OU710383.1, OU710385.1, OU710386.1, OU710390.1, OU710391.1, OU710393.1, OU710395.1, OU710400.1, OU710401.1, OU710405.1, OU710408.1, OU710410.1, OU710411.1, OU710416.1, OU710417.1, OU710418.1, OU710420.1, OU710432.1, OU710433.1, OU710436.1, OU710437.1, OU710438.1, OU710440.1, OU710446.1, OU710447.1, OU710448.1, OU710449.1, OU710450.1, OU710453.1, OU710454.1, OU710456.1, OU710457.1, OU710458.1, OU710459.1, OU710460.1, OU710461.1, OU710462.1, OU710464.1, OU710465.1, OU710466.1, OU710467.1, OU710469.1, OU710470.1, OU710472.1, OU710473.1, OU710474.1, OU710475.1, OU710476.1, OU710477.1, OU710478.1, OU710479.1, OU710480.1, OU710481.1, OU710482.1, OU710484.1, OU710485.1, OU710486.1, OU710487.1, OU710490.1, OU710492.1, OU710494.1, OU710497.1, OU710504.1, OU710510.1, OU710511.1, OU710512.1, OU710515.1, OU710529.1, OU710534.1, OU710535.1, OU710536.1, OU710538.1, OU710544.1, OU710545.1, OU710556.1, OU710559.1, OU710565.1, OU710567.1, OU710569.1, OU710570.1, OU710572.1, OU710576.1, OU710595.1, OU710600.1, OU710604.1, OU710606.1, OU710607.1, OU710608.1, OU710609.1, OU710610.1, OU710612.1, OU710615.1, OU710620.1, OU710634.1, OU710637.1, OU710640.1, OU710641.1, OU710643.1, OU710648.1, OU710651.1, OU710657.1, OU710659.1, OU710660.1, OU710663.1, OU710664.1, OU710666.1, OU710676.1, OU710680.1, OU710681.1, OU710683.1, OU710684.1, OU710686.1, OU710688.1, OU710692.1, OU710693.1, OU710705.1, OU710707.1, OU710710.1, OU710711.1, OU710712.1, OU710729.1, OU710737.1, OU710742.1, OU710744.1, OU710750.1, OU710751.1, OU710753.1, OU710755.1, OU710758.1, OU710761.1, OU710762.1, OU710769.1, OU710770.1, OU710771.1, OU710772.1, OU710784.1, OU710785.1, OU710788.1, OU710807.1, OU710822.1, OU710830.1, OU710831.1, OU710832.1, OU710833.1, OU710834.1, OU710835.1, OU710838.1, OU710845.1, OU710846.1, OU710847.1, OU710848.1, OU710851.1, OU710852.1, OU710853.1, OU710859.1, OU710860.1, OU710861.1, OU710862.1, OU710864.1, OU710865.1, OU710866.1, OU710867.1, OU710868.1, OU710870.1, OU710871.1, OU710872.1, OU710874.1, OU710875.1, OU710876.1, OU710877.1, OU710880.1, OU710882.1, OU710883.1, OU710884.1, OU710885.1, OU710887.1, OU710889.1, OU710890.1, OU710892.1, OU710894.1, OU710897.1, OU710898.1, OU710901.1, OU710903.1, OU710904.1, OU710910.1, OU710911.1, OU710912.1, OU710915.1, OU710918.1, OU710919.1, OU710921.1, OU710922.1, OU710923.1, OU710938.1, OU710939.1, OU710949.1, OU710952.1, OU710953.1, OU710954.1, OU710955.1, OU710956.1, OU710960.1, OU710966.1, OU710973.1, OU710984.1, OU710990.1, OU710991.1, OU710993.1, OU710994.1, OU711004.1, OU711014.1, OU711015.1, OU711016.1, OU711018.1, OU711019.1, OU711020.1, OU711021.1, OU711024.1, OU711027.1, OU711030.1, OU711031.1, OU711032.1, OU711033.1, OU711034.1, OU711035.1, OU711037.1, OU711038.1, OU711039.1, OU711041.1, OU711044.1, OU711057.1, OU711060.1, OU711061.1, OU711063.1, OU711075.1, OU711082.1, OU711083.1, OU711089.1, OU711092.1, OU711095.1, OU711098.1, OU711099.1, OU711108.1, OU711111.1, OU711120.1, OU711121.1, OU711184.1, OU711189.1, OU711190.1, OU711195.1, OU711198.1, OU711199.1, OU711200.1, OU711201.1, OU711202.1, OU711203.1, OU711204.1, OU711205.1, OU711206.1, OU711207.1, OU711211.1, OU711212.1, OU711213.1, OU711214.1, OU711215.1, OU711216.1, OU711217.1, OU711218.1, OU711219.1, OU711220.1, OU711221.1, OU711222.1, OU711223.1, OU711226.1, OU711227.1, OU711228.1, OU711229.1, OU711230.1, OU711231.1, OU711232.1, OU711234.1, OU711235.1, OU711236.1, OU711238.1, OU711239.1, OU711241.1, OU711242.1, OU711243.1, OU711244.1, OU711245.1, OU711246.1, OU711247.1, OU711248.1, OU711249.1, OU711250.1, OU711251.1, OU711252.1, OU711253.1, OU711254.1, OU711255.1, OU711256.1, OU711257.1, OU711258.1, OU711259.1, OU711262.1, OU711264.1, OU711265.1, OU711266.1, OU711267.1, OU711268.1, OU711269.1, OU711270.1, OU711271.1, OU711272.1, OU711273.1, OU711274.1, OU711275.1, OU711276.1, OU711277.1, OU711280.1, OU711281.1, OU711302.1, OU711305.1, OU711306.1, OU711310.1, OU711316.1, OU711325.1, OU711326.1, OU711330.1, OU711336.1, OU711339.1, OU711340.1, OU711342.1, OU711344.1, OU711346.1, OU711348.1, OU711351.1, OU711352.1, OU711354.1, OU711355.1, OU711356.1, OU711357.1, OU711358.1, OU711359.1, OU711363.1, OU711367.1, OU711373.1, OU711375.1, OU711385.1, OU711387.1, OU711393.1, OU711409.1, OU711410.1, OU711411.1, OU711412.1, OU711413.1, OU711415.1, OU711417.1, OU711418.1, OU711419.1, OU711422.1, OU711423.1, OU711474.1, OU711480.1, OU711481.1, OU711483.1, OU711484.1, OU711485.1, OU711486.1, OU711489.1, OU711496.1, OU711497.1, OU711498.1, OU711499.1, OU711500.1, OU711502.1, OU711504.1, OU711506.1, OU711514.1, OU711515.1, OU711516.1, OU711518.1, OU711520.1, OU711522.1, OU711524.1, OU711525.1, OU711527.1, OU711528.1, OU711530.1, OU711536.1, OU711538.1, OU711540.1, OU711542.1, OU711543.1, OU711544.1, OU711547.1, OU711549.1, OU711551.1, OU711554.1, OU711559.1, OU711564.1, OU711569.1, OU711573.1, OU711583.1, OU711584.1, OU711587.1, OU711597.1, OU711627.1, OU711628.1, OU711629.1, OU711630.1, OU711631.1, OU711632.1, OU711633.1, OU711641.1, OU711643.1, OU711645.1, OU711646.1, OU711647.1, OU711648.1, OU711649.1, OU711650.1, OU711652.1, OU711654.1, OU711655.1, OU711657.1, OU711663.1, OU711666.1, OU711667.1, OU711672.1, OU711673.1, OU711674.1, OU711675.1, OU711676.1, OU711682.1, OU711683.1, OU711688.1, OU711696.1, OU711702.1, OU711706.1, OU711713.1, OU711715.1, OU711717.1, OU711718.1, OU711719.1, OU711721.1, OU711724.1, OU711725.1, OU711726.1, OU711727.1, OU711738.1, OU711739.1, OU711740.1, OU711741.1, OU711742.1, OU711743.1, OU711745.1, OU711752.1, OU711761.1, OU711763.1, OU711765.1, OU711772.1, OU711774.1, OU711775.1, OU711780.1, OU711781.1, OU711782.1, OU711791.1, OU711792.1, OU711793.1, OU711794.1, OU711796.1, OU711797.1, OU711805.1, OU711809.1, OU711819.1, OU711820.1, OU711821.1, OU711822.1, OU711823.1, OU711824.1, OU711825.1, OU711826.1, OU711831.1, OU711837.1, OU711847.1, OU711849.1, OU711854.1, OU711855.1, OU711887.1, OU711888.1, OU711889.1, OU711891.1, OU711893.1, OU711899.1, OU711900.1, OU711901.1, OU711902.1, OU711903.1, OU711905.1, OU711910.1, OU711911.1, OU711912.1, OU711913.1, OU711920.1, OU711921.1, OU711922.1, OU711924.1, OU711925.1, OU711926.1, OU711928.1, OU711929.1, OU711930.1, OU711931.1, OU711932.1, OU711933.1, OU711935.1, OU711936.1, OU711937.1, OU711938.1, OU711939.1, OU711940.1, OU711942.1, OU711943.1, OU711944.1, OU711952.1, OU711954.1, OU711958.1, OU711962.1, OU711963.1, OU711965.1, OU711967.1, OU711969.1, OU711970.1, OU711971.1, OU711974.1, OU711975.1, OU711976.1, OU711978.1, OU711979.1, OU711980.1, OU711981.1, OU711982.1, OU711983.1, OU711986.1, OU711988.1, OU711989.1, OU711990.1, OU711991.1, OU711992.1, OU711993.1, OU711995.1, OU711996.1, OU711997.1, OU712000.1, OU712001.1, OU712002.1, OU712003.1, OU712005.1, OU712008.1, OU712009.1, OU712010.1, OU712011.1, OU712012.1, OU712013.1, OU712014.1, OU712015.1, OU712016.1, OU712017.1, OU712018.1, OU712019.1, OU712020.1, OU712021.1, OU712025.1, OU712026.1, OU712027.1, OU712028.1, OU712029.1, OU712031.1, OU712032.1, OU712033.1, OU712034.1, OU712035.1, OU712036.1, OU712038.1, OU712039.1, OU712040.1, OU712041.1, OU712043.1, OU712044.1, OU712045.1, OU712046.1, OU712047.1, OU712049.1, OU712051.1, OU712052.1, OU712053.1, OU712054.1, OU712055.1, OU712056.1, OU712057.1, OU712059.1, OU712060.1, OU712061.1, OU712062.1, OU712063.1, OU712064.1, OU712065.1, OU712066.1, OU712067.1, OU712068.1, OU712069.1, OU712070.1, OU712071.1, OU712072.1, OU712073.1, OU712074.1, OU712075.1, OU712076.1, OU712077.1, OU712078.1, OU712079.1, OU712080.1, OU712081.1, OU712084.1, OU712085.1, OU712087.1, OU712089.1, OU712091.1, OU712095.1, OU712096.1, OU712097.1, OU712098.1, OU712099.1, OU712100.1, OU712101.1, OU712102.1, OU712103.1, OU712104.1, OU712105.1, OU712106.1, OU712107.1, OU712108.1, OU712109.1, OU712110.1, OU712111.1, OU712113.1, OU712114.1, OU712116.1, OU712118.1, OU712119.1, OU712120.1, OU712121.1, OU712123.1, OU712124.1, OU712125.1, OU712126.1, OU712127.1, OU712128.1, OU712132.1, OU712133.1, OU712134.1, OU712135.1, OU712136.1, OU712137.1, OU712138.1, OU712141.1, OU712146.1, OU712149.1, OU712150.1, OU712151.1, OU712154.1, OU712155.1, OU712156.1, OU712158.1, OU712159.1, OU712161.1, OU712162.1, OU712163.1, OU712165.1, OU712166.1, OU712167.1, OU712168.1, OU712170.1, OU712171.1, OU712172.1, OU712173.1, OU712174.1, OU712179.1, OU712180.1, OU712181.1, OU712183.1, OU712189.1, OU712194.1, OU712198.1, OU712204.1, OU712206.1, OU712211.1, OU712212.1, OU712243.1, OU712248.1, OU712250.1, OU712254.1, OU712256.1, OU712257.1, OU712258.1, OU712259.1, OU712260.1, OU712261.1, OU712262.1, OU712263.1, OU712264.1, OU712265.1, OU712266.1, OU712267.1, OU712268.1, OU712269.1, OU712270.1, OU712272.1, OU712274.1, OU712276.1, OU712277.1, OU712278.1, OU712281.1, OU712282.1, OU712283.1, OU712289.1, OU712290.1, OU712291.1, OU712293.1, OU712294.1, OU712295.1, OU712296.1, OU712297.1, OU712298.1, OU712308.1, OU712312.1, OU712313.1, OU712315.1, OU712316.1, OU712318.1, OU712320.1, OU712321.1, OU712322.1, OU712324.1, OU712326.1, OU712327.1, OU712328.1, OU712331.1, OU712333.1, OU712334.1, OU712335.1, OU712337.1, OU712338.1, OU712339.1, OU712342.1, OU712353.1, OU712360.1, OU712361.1, OU712364.1, OU712374.1, OU712378.1, OU712385.1, OU712388.1, OU712389.1, OU712390.1, OU712391.1, OU712393.1, OU712394.1, OU712395.1, OU712396.1, OU712397.1, OU712398.1, OU712399.1, OU712400.1, OU712401.1, OU712402.1, OU712403.1, OU712404.1, OU712405.1, OU712406.1, OU712407.1, OU712408.1, OU712409.1, OU712410.1, OU712411.1, OU712412.1, OU712413.1, OU712414.1, OU712415.1, OU712416.1, OU712417.1, OU712418.1, OU712419.1, OU712420.1, OU712421.1, OU712422.1, OU712423.1, OU712424.1, OU712425.1, OU712426.1, OU712427.1, OU712428.1, OU712429.1, OU712430.1, OU712431.1, OU712433.1, OU712435.1, OU712436.1, OU712438.1, OU712450.1, OU712451.1, OU712454.1, OU712473.1, OU712481.1, OU712483.1, OU712484.1, OU712486.1, OU712487.1, OU712489.1, OU712499.1, OU712500.1, OU712504.1, OU712508.1, OU712510.1, OU712511.1, OU712516.1, OU712517.1, OU712519.1, OU712520.1, OU712522.1, OU712523.1, OU712525.1, OU712526.1, OU712527.1, OU712528.1, OU712529.1, OU712530.1, OU712531.1, OU712533.1, OU712534.1, OU712535.1, OU712536.1, OU712537.1, OU712538.1, OU712539.1, OU712540.1, OU712541.1, OU712542.1, OU712543.1, OU712544.1, OU712545.1, OU712547.1, OU712548.1, OU712549.1, OU712550.1, OU712551.1, OU712552.1, OU712553.1, OU712554.1, OU712555.1, OU712556.1, OU712557.1, OU712559.1, OU712560.1, OU712561.1, OU712562.1, OU712563.1, OU712564.1, OU712566.1, OU712567.1, OU712568.1, OU712569.1, OU712570.1, OU712571.1, OU712572.1, OU712573.1, OU712574.1, OU712575.1, OU712576.1, OU712577.1, OU712578.1, OU712579.1, OU712580.1, OU712581.1, OU712582.1, OU712583.1, OU712584.1, OU712587.1, OU712588.1, OU712589.1, OU712590.1, OU712591.1, OU712593.1, OU712598.1, OU712599.1, OU712601.1, OU712602.1, OU712603.1, OU712604.1, OU712605.1, OU712612.1, OU712616.1, OU712617.1, OU712618.1, OU712619.1, OU712621.1, OU712622.1, OU712624.1, OU712628.1, OU712629.1, OU712630.1, OU712631.1, OU712632.1, OU712633.1, OU712635.1, OU712636.1, OU712639.1, OU712640.1, OU712641.1, OU712643.1, OU712665.1, OU712676.1, OU712678.1, OU712679.1, OU712680.1, OU712681.1, OU712682.1, OU712683.1, OU712685.1, OU712688.1, OU712690.1, OU712691.1, OU712692.1, OU712693.1, OU712694.1, OU712695.1, OU712696.1, OU712698.1, OU712699.1, OU712701.1, OU712702.1, OU712703.1, OU712705.1, OU712708.1, OU712709.1, OU712710.1, OU712714.1, OU712721.1, OU712727.1, OU712731.1, OU712734.1, OU712735.1, OU712736.1, OU712738.1, OU712740.1, OU712741.1, OU712744.1, OU712745.1, OU712746.1, OU712748.1, OU712749.1, OU712750.1, OU712751.1, OU712752.1, OU712753.1, OU712757.1, OU712769.1, OU712771.1, OU712776.1, OU712781.1, OU712783.1, OU712792.1, OU712794.1, OU712797.1, OU712798.1, OU712803.1, OU712804.1, OU712809.1, OU712813.1, OU712821.1, OU712824.1, OU712826.1, OU712827.1, OU712831.1, OU712832.1, OU712843.1, OU712847.1, OU712848.1, OU712849.1, OU712850.1, OU712853.1, OU712857.1, OU712859.1, OU712863.1, OU712866.1, OU712867.1, OU712870.1, OU712876.1, OU712879.1, OU712880.1, OU712882.1, OU712883.1, OU712884.1, OU712888.1, OU712889.1, OU712890.1, OU712891.1, OU712893.1, OU712894.1, OU712918.1, OU712923.1, OU712924.1, OU712929.1, OU712932.1, OU712933.1, OU712934.1, OU712935.1, OU712936.1, OU712938.1, OU712939.1, OU712940.1, OU712941.1, OU712942.1, OU712943.1, OU712944.1, OU712947.1, OU712950.1, OU712951.1, OU712952.1, OU712953.1, OU712981.1, OU712985.1, OU712986.1, OU712987.1, OU712988.1, OU712989.1, OU712990.1, OU712991.1, OU712992.1, OU712994.1, OU712996.1, OU712997.1, OU712998.1, OU713000.1, OU713002.1, OU713003.1, OU713004.1, OU713011.1, OU713019.1, OU713021.1, OU713022.1, OU713024.1, OU713025.1, OU713031.1, OU713034.1, OU713035.1, OU713036.1, OU713037.1, OU713038.1, OU713039.1, OU713040.1, OU713041.1, OU713042.1, OU713043.1, OU713045.1, OU713048.1, OU713051.1, OU713055.1, OU713060.1, OU713065.1, OU713067.1, OU713088.1, OU713112.1, OU713114.1, OU713130.1, OU713131.1, OU713134.1, OU713141.1, OU713142.1, OU713143.1, OU713145.1, OU713147.1, OU713197.1, OU713199.1, OU713205.1, OU713209.1, OU713218.1, OU713246.1, OU713247.1, OU713250.1, OU713258.1, OU713262.1, OU713273.1, OU713274.1, OU713276.1, OU713277.1, OU713278.1, OU713279.1, OU713280.1, OU713282.1, OU713283.1, OU713284.1, OU713288.1, OU713292.1, OU713294.1, OU713296.1, OU713298.1, OU713300.1, OU713301.1, OU713302.1, OU713303.1, OU713310.1, OU713313.1, OU713314.1, OU713315.1, OU713316.1, OU713318.1, OU713319.1, OU713320.1, OU713321.1, OU713322.1, OU713324.1, OU713325.1, OU713326.1, OU713328.1, OU713329.1, OU713331.1, OU713332.1, OU713333.1, OU713335.1, OU713336.1, OU713337.1, OU713338.1, OU713339.1, OU713340.1, OU713342.1, OU713343.1, OU713344.1, OU713345.1, OU713346.1, OU713347.1, OU713348.1, OU713349.1, OU713350.1, OU713351.1, OU713352.1, OU713353.1, OU713356.1, OU713357.1, OU713360.1, OU713362.1, OU713363.1, OU713365.1, OU713368.1, OU713372.1, OU713374.1, OU713375.1, OU713377.1, OU713379.1, OU713380.1, OU713403.1, OU713404.1, OU713405.1, OU713406.1, OU713433.1, OU713500.1, OU713501.1, OU713504.1, OU713505.1, OU713506.1, OU713507.1, OU713509.1, OU713510.1, OU713511.1, OU713514.1, OU713517.1, OU713519.1, OU713543.1, OU713545.1, OU713554.1, OU713555.1, OU713557.1, OU713558.1, OU713565.1, OU713587.1, OU713588.1, OU713589.1, OU713591.1, OU713596.1, OU713599.1, OU713607.1, OU713610.1, OU713612.1, OU713615.1, OU713616.1, OU713617.1, OU713618.1, OU713620.1, OU713621.1, OU713622.1, OU713623.1, OU713624.1, OU713625.1, OU713626.1, OU713627.1, OU713629.1, OU713630.1, OU713631.1, OU713632.1, OU713633.1, OU713634.1, OU713636.1, OU713637.1, OU713638.1, OU713639.1, OU713640.1, OU713641.1, OU713642.1, OU713643.1, OU713644.1, OU713645.1, OU713646.1, OU713647.1, OU713648.1, OU713649.1, OU713652.1, OU713653.1, OU713654.1, OU713655.1, OU713656.1, OU713658.1, OU713660.1, OU713661.1, OU713662.1, OU713664.1, OU713665.1, OU713666.1, OU713667.1, OU713668.1, OU713670.1, OU713672.1, OU713673.1, OU713674.1, OU713675.1, OU713676.1, OU713677.1, OU713678.1, OU713679.1, OU713680.1, OU713681.1, OU713682.1, OU713684.1, OU713685.1, OU713686.1, OU713688.1, OU713691.1, OU713692.1, OU713693.1, OU713694.1, OU713695.1, OU713696.1, OU713697.1, OU713698.1, OU713699.1, OU713701.1, OU713702.1, OU713703.1, OU713704.1, OU713705.1, OU713707.1, OU713708.1, OU713710.1, OU713712.1, OU713714.1, OU713716.1, OU713717.1, OU713718.1, OU713719.1, OU713721.1, OU713722.1, OU713725.1, OU713726.1, OU713727.1, OU713728.1, OU713731.1, OU713736.1, OU713737.1, OU713738.1, OU713745.1, OU713746.1, OU713750.1, OU713751.1, OU713752.1, OU713754.1, OU713755.1, OU713757.1, OU713761.1, OU713763.1, OU713765.1, OU713767.1, OU713770.1, OU713771.1, OU713772.1, OU713773.1, OU713774.1, OU713775.1, OU713776.1, OU713778.1, OU713780.1, OU713781.1, OU713782.1, OU713783.1, OU713784.1, OU713787.1, OU713793.1, OU713799.1, OU713800.1, OU713801.1, OU713802.1, OU713809.1, OU713813.1, OU713816.1, OU713818.1, OU713819.1, OU713820.1, OU713821.1, OU713824.1, OU713825.1, OU713826.1, OU713836.1, OU713840.1, OU713846.1, OU713848.1, OU713853.1, OU713854.1, OU713856.1, OU713861.1, OU713862.1, OU713864.1, OU713865.1, OU713866.1, OU713867.1, OU713868.1, OU713869.1, OU713870.1, OU713885.1, OU713886.1, OU713887.1, OU713889.1, OU713893.1, OU713894.1, OU713896.1, OU713897.1, OU713898.1, OU713900.1, OU713904.1, OU713907.1, OU713909.1, OU713910.1, OU713912.1, OU713919.1, OU713922.1, OU713923.1, OU713925.1, OU713927.1, OU713928.1, OU713929.1, OU713931.1, OU713945.1, OU713946.1, OU713947.1, OU713948.1, OU713950.1, OU713955.1, OU713957.1, OU713958.1, OU713961.1, OU713962.1, OU713963.1, OU713964.1, OU713965.1, OU713966.1, OU713968.1, OU713969.1, OU713970.1, OU713971.1, OU713972.1, OU713973.1, OU713974.1, OU713975.1, OU713976.1, OU713977.1, OU713978.1, OU713979.1, OU713980.1, OU713981.1, OU713982.1, OU713983.1, OU713984.1, OU713985.1, OU713986.1, OU713987.1, OU713988.1, OU713990.1, OU713991.1, OU713992.1, OU713993.1, OU713994.1, OU713995.1, OU713996.1, OU713997.1, OU713998.1, OU713999.1, OU714000.1, OU714001.1, OU714002.1, OU714003.1, OU714004.1, OU714005.1, OU714006.1, OU714007.1, OU714008.1, OU714009.1, OU714010.1, OU714011.1, OU714012.1, OU714015.1, OU714016.1, OU714017.1, OU714018.1, OU714019.1, OU714020.1, OU714021.1, OU714022.1, OU714023.1, OU714024.1, OU714025.1, OU714026.1, OU714027.1, OU714029.1, OU714030.1, OU714031.1, OU714032.1, OU714033.1, OU714036.1, OU714041.1, OU714043.1, OU714044.1, OU714046.1, OU714051.1, OU714077.1, OU714080.1, OU714083.1, OU714086.1, OU714089.1, OU714094.1, OU714097.1, OU714100.1, OU714102.1, OU714103.1, OU714105.1, OU714106.1, OU714111.1, OU714112.1, OU714113.1, OU714116.1, OU714118.1, OU714122.1, OU714123.1, OU714124.1, OU714127.1, OU714128.1, OU714129.1, OU714131.1, OU714136.1, OU714139.1, OU714140.1, OU714143.1, OU714144.1, OU714145.1, OU714146.1, OU714147.1, OU714148.1, OU714149.1, OU714151.1, OU714152.1, OU714156.1, OU714157.1, OU714164.1, OU714179.1, OU714186.1, OU714188.1, OU714190.1, OU714198.1, OU714199.1, OU714200.1, OU714203.1, OU714204.1, OU714208.1, OU714209.1, OU714218.1, OU714225.1, OU714231.1, OU714233.1, OU714247.1, OU714257.1, OU714258.1, OU714259.1, OU714261.1, OU714262.1, OU714263.1, OU714264.1, OU714265.1, OU714268.1, OU714269.1, OU714272.1, OU714276.1, OU714281.1, OU714282.1, OU714283.1, OU714285.1, OU714286.1, OU714287.1, OU714289.1, OU714290.1, OU714291.1, OU714292.1, OU714294.1, OU714295.1, OU714296.1, OU714297.1, OU714298.1, OU714300.1, OU714301.1, OU714302.1, OU714303.1, OU714304.1, OU714306.1, OU714309.1, OU714310.1, OU714313.1, OU714314.1, OU714315.1, OU714316.1, OU714317.1, OU714318.1, OU714319.1, OU714320.1, OU714321.1, OU714322.1, OU714323.1, OU714324.1, OU714325.1, OU714326.1, OU714327.1, OU714328.1, OU714330.1, OU714333.1, OU714334.1, OU714335.1, OU714337.1, OU714339.1, OU714340.1, OU714341.1, OU714342.1, OU714344.1, OU714345.1, OU714346.1, OU714348.1, OU714349.1, OU714352.1, OU714353.1, OU714356.1, OU714357.1, OU714358.1, OU714360.1, OU714361.1, OU714362.1, OU714366.1, OU714367.1, OU714372.1, OU714373.1, OU714374.1, OU714375.1, OU714379.1, OU714380.1, OU714381.1, OU714382.1, OU714384.1, OU714387.1, OU714388.1, OU714389.1, OU714390.1, OU714391.1, OU714392.1, OU714394.1, OU714395.1, OU714396.1, OU714405.1, OU714407.1, OU714408.1, OU714412.1, OU714413.1, OU714414.1, OU714415.1, OU714416.1, OU714417.1, OU714432.1, OU714435.1, OU714438.1, OU714439.1, OU714440.1, OU714443.1, OU714444.1, OU714445.1, OU714446.1, OU714448.1, OU714451.1, OU714468.1, OU714469.1, OU714470.1, OU714471.1, OU714474.1, OU714475.1, OU714477.1, OU714478.1, OU714481.1, OU714489.1, OU714491.1, OU714492.1, OU714493.1, OU714494.1, OU714495.1, OU714496.1, OU714499.1, OU714501.1, OU714503.1, OU714505.1, OU714506.1, OU714518.1, OU714525.1, OU714528.1, OU714533.1, OU714534.1, OU714539.1, OU714540.1, OU714549.1, OU714552.1, OU714556.1, OU714557.1, OU714561.1, OU714564.1, OU714567.1, OU714568.1, OU714569.1, OU714570.1, OU714571.1, OU714573.1, OU714574.1, OU714577.1, OU714581.1, OU714583.1, OU714586.1, OU714589.1, OU714590.1, OU714592.1, OU714593.1, OU714594.1, OU714595.1, OU714596.1, OU714597.1, OU714598.1, OU714600.1, OU714601.1, OU714602.1, OU714603.1, OU714604.1, OU714605.1, OU714606.1, OU714607.1, OU714609.1, OU714610.1, OU714611.1, OU714612.1, OU714615.1, OU714622.1, OU714623.1, OU714624.1, OU714625.1, OU714630.1, OU714631.1, OU714636.1, OU714638.1, OU714640.1, OU714642.1, OU714644.1, OU714645.1, OU714646.1, OU714647.1, OU714648.1, OU714649.1, OU714650.1, OU714651.1, OU714652.1, OU714653.1, OU714654.1, OU714655.1, OU714656.1, OU714660.1, OU714661.1, OU714663.1, OU714664.1, OU714666.1, OU714667.1, OU714668.1, OU714669.1, OU714670.1, OU714671.1, OU714672.1, OU714673.1, OU714674.1, OU714675.1, OU714676.1, OU714677.1, OU714678.1, OU714679.1, OU714680.1, OU714682.1, OU714683.1, OU714684.1, OU714685.1, OU714686.1, OU714687.1, OU714688.1, OU714689.1, OU714690.1, OU714691.1, OU714692.1, OU714693.1, OU714694.1, OU714695.1, OU714697.1, OU714700.1, OU714701.1, OU714704.1, OU714706.1, OU714707.1, OU714708.1, OU714733.1, OU714745.1, OU714746.1, OU714755.1, OU714763.1, OU714764.1, OU714765.1, OU714781.1, OU714782.1, OU714784.1, OU714785.1, OU714788.1, OU714791.1, OU714804.1, OU714808.1, OU714825.1, OU714827.1, OU714829.1, OU714831.1, OU714832.1, OU714836.1, OU714837.1, OU714838.1, OU714839.1, OU714840.1, OU714841.1, OU714842.1, OU714843.1, OU714844.1, OU714851.1, OU714857.1, OU714858.1, OU714860.1, OU714861.1, OU714863.1, OU714875.1, OU714877.1, OU714878.1, OU714879.1, OU714880.1, OU714884.1, OU714885.1, OU714886.1, OU714888.1, OU714889.1, OU714891.1, OU714893.1, OU714895.1, OU714896.1, OU714897.1, OU714898.1, OU714899.1, OU714902.1, OU714912.1, OU714913.1, OU714915.1, OU714916.1, OU714919.1, OU714923.1, OU714925.1, OU714926.1, OU714927.1, OU714928.1, OU714933.1, OU714935.1, OU714936.1, OU714937.1, OU714946.1, OU714949.1, OU714951.1, OU714954.1, OU714955.1, OU714958.1, OU714959.1, OU714960.1, OU714962.1, OU714963.1, OU714965.1, OU714969.1, OU714972.1, OU714973.1, OU714974.1, OU714976.1, OU714978.1, OU714982.1, OU714983.1, OU714989.1, OU714992.1, OU714993.1, OU714994.1, OU714995.1, OU714996.1, OU714999.1, OU715001.1, OU715003.1, OU715004.1, OU715010.1, OU715013.1, OU715032.1, OU715037.1, OU715039.1, OU715041.1, OU715042.1, OU715044.1, OU715045.1, OU715048.1, OU715050.1, OU715051.1, OU715054.1, OU715055.1, OU715056.1, OU715058.1, OU715059.1, OU715063.1, OU715065.1, OU715068.1, OU715069.1, OU715070.1, OU715071.1, OU715072.1, OU715073.1, OU715074.1, OU715076.1, OU715077.1, OU715078.1, OU715079.1, OU715080.1, OU715081.1, OU715082.1, OU715083.1, OU715102.1, OU715105.1, OU715107.1, OU715110.1, OU715114.1, OU715115.1, OU715118.1, OU715120.1, OU715122.1, OU715125.1, OU715142.1, OU715152.1, OU715153.1, OU715158.1, OU715160.1, OU715171.1, OU715184.1, OU715188.1, OU715194.1, OU715195.1, OU715199.1, OU715202.1, OU715207.1, OU715212.1, OU715214.1, OU715216.1, OU715217.1, OU715218.1, OU715219.1, OU715220.1, OU715226.1, OU715227.1, OU715229.1, OU715230.1, OU715231.1, OU715232.1, OU715233.1, OU715234.1, OU715235.1, OU715236.1, OU715237.1, OU715238.1, OU715240.1, OU715241.1, OU715242.1, OU715243.1, OU715245.1, OU715246.1, OU715247.1, OU715248.1, OU715250.1, OU715259.1, OU715260.1, OU715261.1, OU715262.1, OU715263.1, OU715264.1, OU715268.1, OU715272.1, OU715273.1, OU715275.1, OU715276.1, OU715277.1, OU715278.1, OU715279.1, OU715281.1, OU715282.1, OU715283.1, OU715284.1, OU715286.1, OU715287.1, OU715288.1, OU715289.1, OU715291.1, OU715292.1, OU715293.1, OU715295.1, OU715296.1, OU715297.1, OU715298.1, OU715299.1, OU715301.1, OU715303.1, OU715305.1, OU715306.1, OU715308.1, OU715311.1, OU715312.1, OU715313.1, OU715314.1, OU715316.1, OU715318.1, OU715320.1, OU715321.1, OU715322.1, OU715323.1, OU715324.1, OU715325.1, OU715327.1, OU715328.1, OU715332.1, OU715337.1, OU715338.1, OU715341.1, OU715342.1, OU715343.1, OU715344.1, OU715345.1, OU715346.1, OU715347.1, OU715348.1, OU715349.1, OU715350.1, OU715351.1, OU715352.1, OU715353.1, OU715354.1, OU715355.1, OU715356.1, OU715357.1, OU715358.1, OU715359.1, OU715360.1, OU715361.1, OU715363.1, OU715365.1, OU715366.1, OU715367.1, OU715368.1, OU715369.1, OU715374.1, OU715377.1, OU715378.1, OU715379.1, OU715386.1, OU715389.1, OU715391.1, OU715399.1, OU715400.1, OU715401.1, OU715403.1, OU715404.1, OU715405.1, OU715406.1, OU715407.1, OU715409.1, OU715410.1, OU715412.1, OU715413.1, OU715414.1, OU715415.1, OU715416.1, OU715417.1, OU715418.1, OU715436.1, OU715441.1, OU715442.1, OU715443.1, OU715455.1, OU715456.1, OU715457.1, OU715458.1, OU715459.1, OU715466.1, OU715467.1, OU715468.1, OU715469.1, OU715470.1, OU715471.1, OU715475.1, OU715476.1, OU715477.1, OU715479.1, OU715480.1, OU715481.1, OU715482.1, OU715484.1, OU715492.1, OU715493.1, OU715494.1, OU715496.1, OU715500.1, OU715504.1, OU715507.1, OU715511.1, OU715516.1, OU715532.1, OU715537.1, OU715539.1, OU715540.1, OU715542.1, OU715544.1, OU715545.1, OU715548.1, OU715559.1, OU715561.1, OU715567.1, OU715568.1, OU715573.1, OU715575.1, OU715577.1, OU715582.1, OU715583.1, OU715584.1, OU715585.1, OU715586.1, OU715587.1, OU715588.1, OU715590.1, OU715591.1, OU715592.1, OU715594.1, OU715595.1, OU715596.1, OU715598.1, OU715601.1, OU715602.1, OU715603.1, OU715604.1, OU715605.1, OU715606.1, OU715607.1, OU715610.1, OU715611.1, OU715612.1, OU715613.1, OU715614.1, OU715615.1, OU715616.1, OU715617.1, OU715618.1, OU715619.1, OU715620.1, OU715621.1, OU715622.1, OU715623.1, OU715624.1, OU715625.1, OU715626.1, OU715627.1, OU715628.1, OU715630.1, OU715631.1, OU715632.1, OU715634.1, OU715635.1, OU715636.1, OU715637.1, OU715659.1, OU715673.1, OU715675.1, OU715678.1, OU715679.1, OU715680.1, OU715683.1, OU715685.1, OU715688.1, OU715698.1, OU715699.1, OU715705.1, OU715709.1, OU715710.1, OU715711.1, OU715712.1, OU715713.1, OU715714.1, OU715715.1, OU715716.1, OU715717.1, OU715718.1, OU715721.1, OU715722.1, OU715723.1, OU715726.1, OU715730.1, OU715731.1, OU715733.1, OU715736.1, OU715747.1, OU715748.1, OU715749.1, OU715750.1, OU715751.1, OU715752.1, OU715753.1, OU715756.1, OU715758.1, OU715767.1, OU715768.1, OU715769.1, OU715770.1, OU715771.1, OU715772.1, OU715773.1, OU715774.1, OU715775.1, OU715777.1, OU715782.1, OU715785.1, OU715795.1, OU715797.1, OU715799.1, OU715801.1, OU715802.1, OU715807.1, OU715809.1, OU715810.1, OU715811.1, OU715812.1, OU715813.1, OU715815.1, OU715820.1, OU715821.1, OU715823.1, OU715824.1, OU715826.1, OU715848.1, OU715849.1, OU715850.1, OU715855.1, OU715856.1, OU715861.1, OU715865.1, OU715866.1, OU715868.1, OU715872.1, OU715873.1, OU715874.1, OU715876.1, OU715878.1, OU715880.1, OU715884.1, OU715887.1, OU715889.1, OU715892.1, OU715896.1, OU715898.1, OU715912.1, OU715913.1, OU715914.1, OU715915.1, OU715917.1, OU715919.1, OU715924.1, OU715929.1, OU715930.1, OU715933.1, OU715935.1, OU715936.1, OU715937.1, OU715939.1, OU715941.1, OU715942.1, OU715943.1, OU715944.1, OU715945.1, OU715946.1, OU715960.1, OU715961.1, OU715962.1, OU715963.1, OU715974.1, OU715975.1, OU715976.1, OU715985.1, OU715987.1, OU715988.1, OU715990.1, OU715991.1, OU715996.1, OU716003.1, OU716019.1, OU716031.1, OU716032.1, OU716037.1, OU716039.1, OU716041.1, OU716042.1, OU716043.1, OU716044.1, OU716050.1, OU716052.1, OU716053.1, OU716057.1, OU716058.1, OU716059.1, OU716061.1, OU716064.1, OU716065.1, OU716066.1, OU716072.1, OU716073.1, OU716076.1, OU716078.1, OU716080.1, OU716081.1, OU716084.1, OU716085.1, OU716086.1, OU716089.1, OU716090.1, OU716092.1, OU716093.1, OU716094.1, OU716096.1, OU716097.1, OU716099.1, OU716101.1, OU716103.1, OU716104.1, OU716105.1, OU716106.1, OU716107.1, OU716108.1, OU716109.1, OU716110.1, OU716111.1, OU716112.1, OU716113.1, OU716114.1, OU716115.1, OU716116.1, OU716117.1, OU716118.1, OU716121.1, OU716122.1, OU716123.1, OU716125.1, OU716126.1, OU716127.1, OU716128.1, OU716129.1, OU716130.1, OU716131.1, OU716133.1, OU716134.1, OU716136.1, OU716138.1, OU716139.1, OU716140.1, OU716141.1, OU716142.1, OU716143.1, OU716144.1, OU716145.1, OU716146.1, OU716147.1, OU716148.1, OU716149.1, OU716150.1, OU716151.1, OU716152.1, OU716153.1, OU716154.1, OU716157.1, OU716158.1, OU716159.1, OU716160.1, OU716161.1, OU716162.1, OU716163.1, OU716165.1, OU716166.1, OU716167.1, OU716168.1, OU716170.1, OU716171.1, OU716172.1, OU716173.1, OU716174.1, OU716175.1, OU716176.1, OU716183.1, OU716184.1, OU716185.1, OU716186.1, OU716187.1, OU716188.1, OU716189.1, OU716190.1, OU716191.1, OU716192.1, OU716193.1, OU716195.1, OU716196.1, OU716197.1, OU716198.1, OU716200.1, OU716202.1, OU716203.1, OU716209.1, OU716211.1, OU716212.1, OU716214.1, OU716215.1, OU716217.1, OU716218.1, OU716219.1, OU716221.1, OU716222.1, OU716223.1, OU716224.1, OU716225.1, OU716226.1, OU716227.1, OU716228.1, OU716229.1, OU716230.1, OU716232.1, OU716234.1, OU716236.1, OU716237.1, OU716238.1, OU716239.1, OU716240.1, OU716241.1, OU716242.1, OU716243.1, OU716259.1, OU716260.1, OU716268.1, OU716269.1, OU716270.1, OU716276.1, OU716280.1, OU716281.1, OU716284.1, OU716285.1, OU716286.1, OU716287.1, OU716289.1, OU716291.1, OU716301.1, OU716313.1, OU716333.1, OU716334.1, OU716347.1, OU716348.1, OU716352.1, OU716354.1, OU716370.1, OU716374.1, OU716376.1, OU716377.1, OU716378.1, OU716381.1, OU716382.1, OU716383.1, OU716386.1, OU716387.1, OU716391.1, OU716393.1, OU716395.1, OU716397.1, OU716398.1, OU716399.1, OU716400.1, OU716401.1, OU716402.1, OU716403.1, OU716404.1, OU716405.1, OU716408.1, OU716409.1, OU716410.1, OU716411.1, OU716419.1, OU716421.1, OU716422.1, OU716423.1, OU716424.1, OU716426.1, OU716427.1, OU716428.1, OU716429.1, OU716430.1, OU716431.1, OU716432.1, OU716433.1, OU716434.1, OU716435.1, OU716436.1, OU716437.1, OU716438.1, OU716439.1, OU716441.1, OU716442.1, OU716443.1, OU716444.1, OU716445.1, OU716446.1, OU716447.1, OU716448.1, OU716449.1, OU716452.1, OU716453.1, OU716454.1, OU716455.1, OU716456.1, OU716457.1, OU716459.1, OU716460.1, OU716461.1, OU716462.1, OU716464.1, OU716466.1, OU716467.1, OU716468.1, OU716469.1, OU716470.1, OU716471.1, OU716472.1, OU716473.1, OU716474.1, OU716475.1, OU716476.1, OU716477.1, OU716478.1, OU716479.1, OU716480.1, OU716481.1, OU716482.1, OU716483.1, OU716484.1, OU716485.1, OU716486.1, OU716487.1, OU716488.1, OU716497.1, OU716498.1, OU716500.1, OU716502.1, OU716506.1, OU716508.1, OU716509.1, OU716510.1, OU716511.1, OU716512.1, OU716514.1, OU716515.1, OU716516.1, OU716517.1, OU716518.1, OU716519.1, OU716520.1, OU716521.1, OU716522.1, OU716523.1, OU716526.1, OU716527.1, OU716528.1, OU716529.1, OU716530.1, OU716531.1, OU716533.1, OU716535.1, OU716536.1, OU716537.1, OU716538.1, OU716539.1, OU716541.1, OU716543.1, OU716563.1, OU716564.1, OU716565.1, OU716568.1, OU716569.1, OU716572.1, OU716574.1, OU716575.1, OU716578.1, OU716579.1, OU716585.1, OU716587.1, OU716590.1, OU716591.1, OU716592.1, OU716596.1, OU716598.1, OU716600.1, OU716601.1, OU716603.1, OU716604.1, OU716614.1, OU716715.1, OU716719.1, OU716721.1, OU716725.1, OU716728.1, OU716729.1, OU716731.1, OU716732.1, OU716734.1, OU716737.1, OU716738.1, OU716750.1, OU716754.1, OU716755.1, OU716756.1, OU716757.1, OU716758.1, OU716764.1, OU716765.1, OU716766.1, OU716768.1, OU716770.1, OU716773.1, OU716775.1, OU716780.1, OU716782.1, OU716786.1, OU716788.1, OU716789.1, OU716790.1, OU716794.1, OU716795.1, OU716796.1, OU716798.1, OU716799.1, OU716802.1, OU716804.1, OU716806.1, OU716807.1, OU716811.1, OU716818.1, OU716823.1, OU716824.1, OU716825.1, OU716829.1, OU716838.1, OU716843.1, OU716844.1, OU716845.1, OU716846.1, OU716849.1, OU716857.1, OU716858.1, OU716859.1, OU716860.1, OU716864.1, OU716865.1, OU716871.1, OU716872.1, OU716875.1, OU716878.1, OU716879.1, OU716880.1, OU716881.1, OU716882.1, OU716883.1, OU716884.1, OU716885.1, OU716886.1, OU716887.1, OU716904.1, OU716905.1, OU716906.1, OU716907.1, OU716908.1, OU716910.1, OU716911.1, OU716914.1, OU716918.1, OU716919.1, OU716982.1, OU716984.1, OU717061.1, OU717065.1, OU717076.1, OU717081.1, OU717083.1, OU717084.1, OU717089.1, OU717090.1, OU717091.1, OU717093.1, OU717094.1, OU717095.1, OU717102.1, OU717111.1, OU717123.1, OU717125.1, OU717127.1, OU717134.1, OU717135.1, OU717137.1, OU717141.1, OU717142.1, OU717143.1, OU717145.1, OU717146.1, OU717167.1, OU717169.1, OU717171.1, OU717174.1, OU717175.1, OU717179.1, OU717180.1, OU717181.1, OU717182.1, OU717185.1, OU717186.1, OU717187.1, OU717188.1, OU717189.1, OU717190.1, OU717191.1, OU717192.1, OU717193.1, OU717197.1, OU717199.1, OU717200.1, OU717201.1, OU717203.1, OU717204.1, OU717205.1, OU717215.1, OU717226.1, OU717241.1, OU717249.1, OU717250.1, OU717272.1, OU717308.1, OU717313.1, OU717318.1, OU717319.1, OU717321.1, OU717322.1, OU717323.1, OU717324.1, OU717326.1, OU717330.1, OU717336.1, OU717339.1, OU717340.1, OU717341.1, OU717342.1, OU717343.1, OU717344.1, OU717345.1, OU717347.1, OU717348.1, OU717349.1, OU717350.1, OU717351.1, OU717352.1, OU717353.1, OU717354.1, OU717355.1, OU717356.1, OU717357.1, OU717365.1, OU717366.1, OU717380.1, OU717381.1, OU717392.1, OU717393.1, OU717394.1, OU717395.1, OU717397.1, OU717398.1, OU717399.1, OU717400.1, OU717401.1, OU717402.1, OU717403.1, OU717404.1, OU717407.1, OU717411.1, OU717432.1, OU717434.1, OU717435.1, OU717436.1, OU717437.1, OU717440.1, OU717445.1, OU717446.1, OU717447.1, OU717448.1, OU717451.1, OU717454.1, OU717455.1, OU717457.1, OU717459.1, OU717462.1, OU717463.1, OU717464.1, OU717465.1, OU717466.1, OU717467.1, OU717468.1, OU717469.1, OU717471.1, OU717472.1, OU717474.1, OU717475.1, OU717476.1, OU717477.1, OU717479.1, OU717480.1, OU717482.1, OU717483.1, OU717484.1, OU717498.1, OU717519.1, OU717537.1, OU717547.1, OU717556.1, OU717558.1, OU717559.1, OU717567.1, OU717570.1, OU717645.1, OU717660.1, OU717668.1, OU717669.1, OU717670.1, OU717671.1, OU717672.1, OU717673.1, OU717674.1, OU717675.1, OU717678.1, OU717679.1, OU717680.1, OU717681.1, OU717682.1, OU717763.1, OU717765.1, OU717766.1, OU717768.1, OU717769.1, OU717770.1, OU717771.1, OU717772.1, OU717773.1, OU717774.1, OU717775.1, OU717787.1, OU717791.1, OU717794.1, OU717825.1, OU717833.1, OU717835.1, OU717836.1, OU717838.1, OU717839.1, OU717840.1, OU717843.1, OU717851.1, OU717852.1, OU717855.1, OU717858.1, OU717859.1, OU717861.1, OU717889.1, OU717891.1, OU717893.1, OU717903.1, OU717904.1, OU717905.1, OU717906.1, OU717910.1, OU717912.1, OU717913.1, OU717914.1, OU717915.1, OU717917.1, OU717918.1, OU717919.1, OU717920.1, OU717921.1, OU717927.1, OU717940.1, OU717962.1, OU718078.1, OU718080.1, OU718081.1, OU718090.1, OU718091.1, OU718093.1, OU718096.1, OU718100.1, OU718102.1, OU718103.1, OU718104.1, OU718105.1, OU718106.1, OU718108.1, OU718109.1, OU718110.1, OU718111.1, OU718112.1, OU718117.1, OU718118.1, OU718120.1, OU718124.1, OU718125.1, OU718127.1, OU718128.1, OU718129.1, OU718130.1, OU718131.1, OU718132.1, OU718134.1, OU718135.1, OU718138.1, OU718139.1, OU718140.1, OU718141.1, OU718142.1, OU718146.1, OU718153.1, OU718157.1, OU718158.1, OU718159.1, OU718161.1, OU718162.1, OU718165.1, OU718167.1, OU718169.1, OU718179.1, OU718180.1, OU718185.1, OU718187.1, OU718189.1, OU718190.1, OU718191.1, OU718194.1, OU718195.1, OU718196.1, OU718197.1, OU718202.1, OU718204.1, OU718205.1, OU718206.1, OU718208.1, OU718212.1, OU718213.1, OU718215.1, OU718216.1, OU718217.1, OU718218.1, OU718219.1, OU718220.1, OU718221.1, OU718223.1, OU718224.1, OU718227.1, OU718228.1, OU718230.1, OU718231.1, OU718233.1, OU718236.1, OU718237.1, OU718243.1, OU718247.1, OU718248.1, OU718249.1, OU718250.1, OU718251.1, OU718253.1, OU718256.1, OU718272.1, OU718273.1, OU718280.1, OU718281.1, OU718282.1, OU718283.1, OU718285.1, OU718289.1, OU718290.1, OU718303.1, OU718304.1, OU718313.1, OU718355.1, OU718374.1, OU718375.1, OU718377.1, OU718381.1, OU718382.1, OU718383.1, OU718387.1, OU718388.1, OU718392.1, OU718399.1, OU718402.1, OU718403.1, OU718406.1, OU718410.1, OU718413.1, OU718414.1, OU718418.1, OU718419.1, OU718420.1, OU718421.1, OU718422.1, OU718423.1, OU718424.1, OU718425.1, OU718426.1, OU718427.1, OU718428.1, OU718429.1, OU718431.1, OU718432.1, OU718433.1, OU718434.1, OU718435.1, OU718436.1, OU718437.1, OU718439.1, OU718440.1, OU718448.1, OU718450.1, OU718468.1, OU718477.1, OU718487.1, OU718489.1, OU718490.1, OU718492.1, OU718506.1, OU718508.1, OU718509.1, OU718511.1, OU718514.1, OU718515.1, OU718518.1, OU718519.1, OU718520.1, OU718521.1, OU718522.1, OU718524.1, OU718525.1, OU718527.1, OU718529.1, OU718531.1, OU718533.1, OU718534.1, OU718541.1, OU718542.1, OU718545.1, OU718546.1, OU718547.1, OU718548.1, OU718549.1, OU718551.1, OU718553.1, OU718554.1, OU718556.1, OU718559.1, OU718562.1, OU718564.1, OU718566.1, OU718570.1, OU718584.1, OU718585.1, OU718586.1, OU718589.1, OU718594.1, OU718595.1, OU718598.1, OU718624.1, OU718734.1, OU718738.1, OU718742.1, OU718747.1, OU718748.1, OU718750.1, OU718751.1, OU718752.1, OU718753.1, OU718755.1, OU718758.1, OU718759.1, OU718760.1, OU718761.1, OU718762.1, OU718764.1, OU718768.1, OU718769.1, OU718774.1, OU718775.1, OU718777.1, OU718778.1, OU718780.1, OU718781.1, OU718784.1, OU718785.1, OU718798.1, OU718801.1, OU718803.1, OU718805.1, OU718811.1, OU718812.1, OU718813.1, OU718815.1, OU718816.1, OU718822.1, OU718830.1, OU718835.1, OU718836.1, OU718842.1, OU718845.1, OU718849.1, OU718852.1, OU718853.1, OU718854.1, OU718855.1, OU718857.1, OU718859.1, OU718860.1, OU718865.1, OU718866.1, OU718868.1, OU718870.1, OU718871.1, OU718872.1, OU718873.1, OU718874.1, OU718879.1, OU718880.1, OU718882.1, OU718883.1, OU718884.1, OU718885.1, OU718889.1, OU718894.1, OU718896.1, OU718897.1, OU718898.1, OU718899.1, OU718900.1, OU718901.1, OU718902.1, OU718904.1, OU718905.1, OU718906.1, OU718907.1, OU718908.1, OU718910.1, OU718911.1, OU718913.1, OU718914.1, OU718924.1, OU718927.1, OU718929.1, OU718936.1, OU718946.1, OU718947.1, OU718948.1, OU718957.1, OU718960.1, OU718965.1, OU718989.1, OU718996.1, OU719012.1, OU719013.1, OU719015.1, OU719016.1, OU719020.1, OU719021.1, OU719033.1, OU719035.1, OU719036.1, OU719037.1, OU719038.1, OU719039.1, OU719040.1, OU719042.1, OU719044.1, OU719046.1, OU719047.1, OU719048.1, OU719049.1, OU719050.1, OU719051.1, OU719054.1, OU719055.1, OU719056.1, OU719059.1, OU719060.1, OU719061.1, OU719062.1, OU719063.1, OU719064.1, OU719066.1, OU719067.1, OU719069.1, OU719073.1, OU719075.1, OU719077.1, OU719078.1, OU719079.1, OU719081.1, OU719082.1, OU719084.1, OU719085.1, OU719100.1, OU719101.1, OU719102.1, OU719106.1, OU719107.1, OU719109.1, OU719110.1, OU719122.1, OU719123.1, OU719124.1, OU719125.1, OU719126.1, OU719128.1, OU719134.1, OU719140.1, OU719148.1, OU719149.1, OU719150.1, OU719159.1, OU719185.1, OU719193.1, OU719194.1, OU719195.1, OU719200.1, OU719205.1, OU719214.1, OU719219.1, OU719242.1, OU719243.1, OU719249.1, OU719254.1, OU719259.1, OU719260.1, OU719263.1, OU719264.1, OU719269.1, OU719274.1, OU719275.1, OU719276.1, OU719319.1, OU719321.1, OU719322.1, OU719332.1, OU719334.1, OU719339.1, OU719340.1, OU719350.1, OU719381.1, OU719390.1, OU719395.1, OU719396.1, OU719397.1, OU719400.1, OU719401.1, OU719403.1, OU719405.1, OU719407.1, OU719409.1, OU719419.1, OU719428.1, OU719445.1, OU719457.1, OU719458.1, OU719466.1, OU719485.1, OU719492.1, OU719497.1, OU719499.1, OU719501.1, OU719530.1, OU719538.1, OU719545.1, OU719548.1, OU719549.1, OU719550.1, OU719554.1, OU719564.1, OU719566.1, OU719567.1, OU719572.1, OU719575.1, OU719585.1, OU719593.1, OU719594.1, OU719604.1, OU719607.1, OU719609.1, OU719610.1, OU719617.1, OU719627.1, OU719628.1, OU719640.1, OU719642.1, OU719645.1, OU719648.1, OU719651.1, OU719652.1, OU719654.1, OU719657.1, OU719658.1, OU719666.1, OU719667.1, OU719669.1, OU719683.1, OU719694.1, OU719698.1, OU719703.1, OU719706.1, OU719722.1, OU719723.1, OU719728.1, OU719747.1, OU719769.1, OU719770.1, OU719779.1, OU719780.1, OU719782.1, OU719784.1, OU719785.1, OU719786.1, OU719787.1, OU719788.1, OU719812.1, OU719814.1, OU719821.1, OU719826.1, OU719828.1, OU719836.1, OU719850.1, OU719865.1, OU719866.1, OU719877.1, OU719895.1, OU719899.1, OU719922.1, OU719924.1, OU719933.1, OU719942.1, OU719943.1, OU719948.1, OU719954.1, OU719956.1, OU719963.1, OU719964.1, OU719965.1, OU719967.1, OU719974.1, OU719975.1, OU719980.1, OU719983.1, OU719985.1, OU719989.1, OU719991.1, OU719992.1, OU719996.1, OU720104.1, OU720105.1, OU720108.1, OU720109.1, OU720110.1, OU720112.1, OU720116.1, OU720119.1, OU720123.1, OU720124.1, OU720125.1, OU720126.1, OU720128.1, OU720129.1, OU720133.1, OU720143.1, OU720147.1, OU720160.1, OU720161.1, OU720162.1, OU720163.1, OU720167.1, OU720172.1, OU720175.1, OU720183.1, OU720184.1, OU720191.1, OU720201.1, OU720202.1, OU720205.1, OU720207.1, OU720208.1, OU720209.1, OU720211.1, OU720215.1, OU720218.1, OU720219.1, OU720222.1, OU720224.1, OU720226.1, OU720235.1, OU720236.1, OU720239.1, OU720258.1, OU720261.1, OU720264.1, OU720273.1, OU720276.1, OU720285.1, OU720287.1, OU720317.1, OU720318.1, OU720319.1, OU720323.1, OU720324.1, OU720325.1, OU720326.1, OU720327.1, OU720328.1, OU720329.1, OU720330.1, OU720331.1, OU720333.1, OU720334.1, OU720336.1, OU720337.1, OU720338.1, OU720346.1, OU720347.1, OU720348.1, OU720353.1, OU720355.1, OU720359.1, OU720362.1, OU720363.1, OU720364.1, OU720370.1, OU720376.1, OU720380.1, OU720387.1, OU720398.1, OU720400.1, OU720401.1, OU720403.1, OU720404.1, OU720406.1, OU720407.1, OU720412.1, OU720413.1, OU720416.1, OU720417.1, OU720420.1, OU720423.1, OU720425.1, OU720426.1, OU720427.1, OU720428.1, OU720430.1, OU720435.1, OU720440.1, OU720442.1, OU720444.1, OU720445.1, OU720446.1, OU720448.1, OU720449.1, OU720452.1, OU720458.1, OU720464.1, OU720465.1, OU720467.1, OU720468.1, OU720469.1, OU720470.1, OU720473.1, OU720480.1, OU720483.1, OU720500.1, OU720502.1, OU720507.1, OU720508.1, OU720530.1, OU720537.1, OU720547.1, OU720548.1, OU720549.1, OU720557.1, OU720558.1, OU720559.1, OU720566.1, OU720567.1, OU720568.1, OU720569.1, OU720580.1, OU720582.1, OU720583.1, OU720586.1, OU720590.1, OU720591.1, OU720595.1, OU720597.1, OU720602.1, OU720603.1, OU720604.1, OU720605.1, OU720609.1, OU720622.1, OU720623.1, OU720625.1, OU720639.1, OU720645.1, OU720676.1, OU720704.1, OU720710.1, OU720712.1, OU720715.1, OU720718.1, OU720732.1, OU720745.1, OU720746.1, OU720756.1, OU720763.1, OU720768.1, OU720769.1, OU720770.1, OU720772.1, OU720773.1, OU720776.1, OU720784.1, OU720785.1, OU720786.1, OU720787.1, OU720789.1, OU720790.1, OU720792.1, OU720793.1, OU720794.1, OU720795.1, OU720796.1, OU720798.1, OU720799.1, OU720803.1, OU720804.1, OU720807.1, OU720808.1, OU720810.1, OU720814.1, OU720816.1, OU720820.1, OU720821.1, OU720826.1, OU720827.1, OU720830.1, OU720842.1, OU720909.1, OU720910.1, OU720928.1, OU721028.1, OU721038.1, OU721039.1, OU721040.1, OU721041.1, OU721042.1, OU721043.1, OU721056.1, OU721057.1, OU721060.1, OU721061.1, OU721066.1, OU721070.1, OU721080.1, OU721081.1, OU721082.1, OU721083.1, OU721084.1, OU721085.1, OU721086.1, OU721087.1, OU721089.1, OU721090.1, OU721091.1, OU721092.1, OU721093.1, OU721094.1, OU721095.1, OU721096.1, OU721097.1, OU721098.1, OU721099.1, OU721109.1, OU721111.1, OU721113.1, OU721130.1, OU721131.1, OU721132.1, OU721133.1, OU721138.1, OU721140.1, OU721161.1, OU721163.1, OU721176.1, OU721177.1, OU721200.1, OU721237.1, OU721985.1, OU721986.1, OU721987.1, OU721990.1, OU721991.1, OU721994.1, OU722003.1, OU722004.1, OU722005.1, OU722006.1, OU722009.1, OU722010.1, OU722011.1, OU722012.1, OU722013.1, OU722015.1, OU722016.1, OU722017.1, OU722019.1, OU722021.1, OU722022.1, OU722024.1, OU722026.1, OU722027.1, OU722028.1, OU722029.1, OU722030.1, OU722031.1, OU722032.1, OU722035.1, OU722036.1, OU722037.1, OU722038.1, OU722041.1, OU722042.1, OU722043.1, OU722046.1, OU722047.1, OU722048.1, OU722050.1, OU722051.1, OU722052.1, OU722054.1, OU722057.1, OU722058.1, OU722063.1, OU722067.1, OU722068.1, OU722069.1, OU722070.1, OU722072.1, OU722075.1, OU722076.1, OU722078.1, OU722079.1, OU722080.1, OU722082.1, OU722085.1, OU722086.1, OU722088.1, OU722090.1, OU722091.1, OU722092.1, OU722094.1, OU722095.1, OU722096.1, OU722101.1, OU722103.1, OU722107.1, OU722108.1, OU722109.1, OU722111.1, OU722112.1, OU722113.1, OU722115.1, OU722116.1, OU722119.1, OU722120.1, OU722121.1, OU722122.1, OU722124.1, OU722127.1, OU722129.1, OU722130.1, OU722131.1, OU722132.1, OU722133.1, OU722134.1, OU722136.1, OU722137.1, OU722138.1, OU722139.1, OU722141.1, OU722142.1, OU722143.1, OU722150.1, OU722151.1, OU722155.1, OU722156.1, OU722163.1, OU722168.1, OU722170.1, OU722171.1, OU722172.1, OU722175.1, OU722177.1, OU722180.1, OU722181.1, OU722185.1, OU722187.1, OU722188.1, OU722204.1, OU722205.1, OU722208.1, OU722213.1, OU722214.1, OU722215.1, OU722216.1, OU722217.1, OU722227.1, OU722228.1, OU722229.1, OU722231.1, OU722232.1, OU722233.1, OU722234.1, OU722235.1, OU722236.1, OU722237.1, OU722238.1, OU722240.1, OU722242.1, OU722245.1, OU722247.1, OU722255.1, OU722258.1, OU722259.1, OU722260.1, OU722262.1, OU722263.1, OU722264.1, OU722265.1, OU722267.1, OU722268.1, OU722270.1, OU722271.1, OU722272.1, OU722273.1, OU722276.1, OU722277.1, OU722278.1, OU722279.1, OU722281.1, OU722283.1, OU722284.1, OU722285.1, OU722286.1, OU722287.1, OU722293.1, OU722295.1, OU722296.1, OU722297.1, OU722298.1, OU722302.1, OU722303.1, OU722304.1, OU722305.1, OU722308.1, OU722309.1, OU722310.1, OU722311.1, OU722312.1, OU722313.1, OU722314.1, OU722315.1, OU722316.1, OU722319.1, OU722321.1, OU722324.1, OU722327.1, OU722328.1, OU722329.1, OU722332.1, OU722333.1, OU722360.1, OU722361.1, OU722362.1, OU722364.1, OU722366.1, OU722367.1, OU722368.1, OU722369.1, OU722375.1, OU722382.1, OU722385.1, OU722391.1, OU722392.1, OU722393.1, OU722394.1, OU722395.1, OU722396.1, OU722397.1, OU722398.1, OU722400.1, OU722401.1, OU722402.1, OU722403.1, OU722404.1, OU722405.1, OU722406.1, OU722407.1, OU722408.1, OU722410.1, OU722411.1, OU722412.1, OU722413.1, OU722414.1, OU722415.1, OU722418.1, OU722419.1, OU722420.1, OU722421.1, OU722422.1, OU722423.1, OU722424.1, OU722425.1, OU722428.1, OU722429.1, OU722430.1, OU722432.1, OU722433.1, OU722435.1, OU722437.1, OU722441.1, OU722442.1, OU722443.1, OU722444.1, OU722445.1, OU722446.1, OU722451.1, OU722452.1, OU722453.1, OU722454.1, OU722456.1, OU722457.1, OU722459.1, OU722460.1, OU722461.1, OU722463.1, OU722464.1, OU722465.1, OU722466.1, OU722467.1, OU722468.1, OU722469.1, OU722470.1, OU722472.1, OU722473.1, OU722474.1, OU722476.1, OU722477.1, OU722478.1, OU722480.1, OU722481.1, OU722484.1, OU722485.1, OU722486.1, OU722488.1, OU722491.1, OU722492.1, OU722493.1, OU722494.1, OU722495.1, OU722496.1, OU722497.1, OU722498.1, OU722499.1, OU722500.1, OU722502.1, OU722503.1, OU722504.1, OU722505.1, OU722506.1, OU722507.1, OU722508.1, OU722509.1, OU722514.1, OU722533.1, OU722537.1, OU722539.1, OU722540.1, OU722546.1, OU722547.1, OU722548.1, OU722549.1, OU722556.1, OU722558.1, OU722560.1, OU722564.1, OU722565.1, OU722567.1, OU722568.1, OU722570.1, OU722571.1, OU722574.1, OU722575.1, OU722576.1, OU722577.1, OU722578.1, OU722579.1, OU722580.1, OU722581.1, OU722582.1, OU722583.1, OU722584.1, OU722585.1, OU722586.1, OU722587.1, OU722588.1, OU722589.1, OU722590.1, OU722592.1, OU722593.1, OU722594.1, OU722595.1, OU722596.1, OU722597.1, OU722598.1, OU722599.1, OU722600.1, OU722601.1, OU722602.1, OU722605.1, OU722606.1, OU722607.1, OU722608.1, OU722609.1, OU722610.1, OU722611.1, OU722612.1, OU722613.1, OU722614.1, OU722615.1, OU722624.1, OU722626.1, OU722627.1, OU722628.1, OU722633.1, OU722640.1, OU722645.1, OU722646.1, OU722647.1, OU722648.1, OU722649.1, OU722650.1, OU722651.1, OU722652.1, OU722653.1, OU722654.1, OU722655.1, OU722656.1, OU722657.1, OU722658.1, OU722659.1, OU722660.1, OU722661.1, OU722662.1, OU722663.1, OU722664.1, OU722665.1, OU722666.1, OU722667.1, OU722668.1, OU722669.1, OU722671.1, OU722673.1, OU722674.1, OU722675.1, OU722676.1, OU722677.1, OU722680.1, OU722681.1, OU722686.1, OU722687.1, OU722689.1, OU722695.1, OU722696.1, OU722698.1, OU722702.1, OU722703.1, OU722704.1, OU722705.1, OU722706.1, OU722709.1, OU722714.1, OU722715.1, OU722723.1, OU722724.1, OU722727.1, OU722728.1, OU722729.1, OU722730.1, OU722731.1, OU722732.1, OU722733.1, OU722734.1, OU722736.1, OU722741.1, OU722744.1, OU722745.1, OU722746.1, OU722748.1, OU722749.1, OU722750.1, OU722752.1, OU722753.1, OU722754.1, OU722755.1, OU722756.1, OU722757.1, OU722758.1, OU722759.1, OU722760.1, OU722762.1, OU722763.1, OU722764.1, OU722765.1, OU722766.1, OU722767.1, OU722768.1, OU722769.1, OU722770.1, OU722771.1, OU722772.1, OU722773.1, OU722774.1, OU722775.1, OU722777.1, OU722778.1, OU722780.1, OU722781.1, OU722782.1, OU722783.1, OU722784.1, OU722785.1, OU722786.1, OU722787.1, OU722788.1, OU722789.1, OU722790.1, OU722791.1, OU722792.1, OU722793.1, OU722794.1, OU722795.1, OU722796.1, OU722797.1, OU722798.1, OU722800.1, OU722801.1, OU722802.1, OU722804.1, OU722807.1, OU722808.1, OU722810.1, OU722811.1, OU722812.1, OU722813.1, OU722814.1, OU722816.1, OU722819.1, OU722820.1, OU722821.1, OU722823.1, OU722826.1, OU722827.1, OU722828.1, OU722829.1, OU722830.1, OU722831.1, OU722832.1, OU722835.1, OU722836.1, OU722842.1, OU722844.1, OU722845.1, OU722846.1, OU722848.1, OU722849.1, OU722850.1, OU722851.1, OU722854.1, OU722857.1, OU722860.1, OU722861.1, OU722864.1, OU722865.1, OU722866.1, OU722867.1, OU722868.1, OU722870.1, OU722873.1, OU722874.1, OU722877.1, OU722880.1, OU722881.1, OU722882.1, OU722883.1, OU722884.1, OU722885.1, OU722888.1, OU722917.1, OU722933.1, OU722936.1, OU722938.1, OU722939.1, OU722941.1, OU722942.1, OU722945.1, OU723032.1, OU723034.1, OU723035.1, OU723036.1, OU723037.1, OU723039.1, OU723040.1, OU723044.1, OU723045.1, OU723046.1, OU723047.1, OU723051.1, OU723056.1, OU723059.1, OU723063.1, OU723065.1, OU723080.1, OU723098.1, OU723120.1, OU723125.1, OU723130.1, OU723132.1, OU723135.1, OU723141.1, OU723152.1, OU723154.1, OU723156.1, OU723157.1, OU723158.1, OU723159.1, OU723166.1, OU723167.1, OU723168.1, OU723170.1, OU723171.1, OU723172.1, OU723174.1, OU723176.1, OU723401.1, OU723419.1, OU723438.1, OU723448.1, OU723479.1, OU723480.1, OU723482.1, OU723483.1, OU723484.1, OU723495.1, OU723499.1, OU723502.1, OU723510.1, OU723546.1, OU723558.1, OU723559.1, OU723561.1, OU723563.1, OU723564.1, OU723565.1, OU723567.1, OU723569.1, OU723575.1, OU723591.1, OU723595.1, OU723596.1, OU723602.1, OU723605.1, OU723606.1, OU723608.1, OU723619.1, OU723624.1, OU723629.1, OU723631.1, OU723634.1, OU723635.1, OU723637.1, OU723642.1, OU723643.1, OU723644.1, OU723645.1, OU723651.1, OU723655.1, OU723656.1, OU723657.1, OU723663.1, OU723666.1, OU723668.1, OU723669.1, OU723672.1, OU723673.1, OU723674.1, OU723675.1, OU723676.1, OU723678.1, OU723684.1, OU723687.1, OU723693.1, OU723712.1, OU723716.1, OU723729.1, OU723731.1, OU723733.1, OU723735.1, OU723738.1, OU723739.1, OU723759.1, OU723779.1, OU723785.1, OU723821.1, OU723826.1, OU723833.1, OU723842.1, OU723843.1, OU723847.1, OU723850.1, OU723854.1, OU723855.1, OU723860.1, OU723861.1, OU723863.1, OU723867.1, OU723869.1, OU723870.1, OU723871.1, OU723878.1, OU723886.1, OU723887.1, OU723897.1, OU723901.1, OU723907.1, OU724035.1, OU724036.1, OU724067.1, OU724068.1, OU724069.1, OU724072.1, OU724076.1, OU724078.1, OU724086.1, OU724087.1, OU724088.1, OU724099.1, OU724101.1, OU724110.1, OU724139.1, OU724151.1, OU724152.1, OU724153.1, OU724156.1, OU724157.1, OU724158.1, OU724159.1, OU724160.1, OU724161.1, OU724162.1, OU724163.1, OU724164.1, OU724165.1, OU724166.1, OU724167.1, OU724168.1, OU724170.1, OU724171.1, OU724172.1, OU724173.1, OU724175.1, OU724176.1, OU724177.1, OU724178.1, OU724179.1, OU724180.1, OU724181.1, OU724182.1, OU724183.1, OU724184.1, OU724185.1, OU724186.1, OU724187.1, OU724188.1, OU724189.1, OU724190.1, OU724192.1, OU724193.1, OU724194.1, OU724199.1, OU724200.1, OU724203.1, OU724205.1, OU724206.1, OU724207.1, OU724210.1, OU724215.1, OU724218.1, OU724219.1, OU724220.1, OU724221.1, OU724222.1, OU724223.1, OU724224.1, OU724227.1, OU724231.1, OU724233.1, OU724234.1, OU724237.1, OU724239.1, OU724241.1, OU724243.1, OU724244.1, OU724247.1, OU724248.1, OU724249.1, OU724250.1, OU724251.1, OU724252.1, OU724253.1, OU724254.1, OU724255.1, OU724256.1, OU724258.1, OU724262.1, OU724265.1, OU724266.1, OU724268.1, OU724269.1, OU724271.1, OU724272.1, OU724273.1, OU724274.1, OU724275.1, OU724276.1, OU724278.1, OU724292.1, OU724293.1, OU724311.1, OU724312.1, OU724317.1, OU724318.1, OU724322.1, OU724323.1, OU724324.1, OU724327.1, OU724328.1, OU724331.1, OU724332.1, OU724334.1, OU724336.1, OU724337.1, OU724339.1, OU724340.1, OU724342.1, OU724346.1, OU724347.1, OU724348.1, OU724354.1, OU724356.1, OU724359.1, OU724361.1, OU724363.1, OU724365.1, OU724369.1, OU724378.1, OU724381.1, OU724382.1, OU724385.1, OU724386.1, OU724387.1, OU724388.1, OU724390.1, OU724394.1, OU724396.1, OU724397.1, OU724400.1, OU724401.1, OU724402.1, OU724403.1, OU724404.1, OU724405.1, OU724409.1, OU724410.1, OU724411.1, OU724412.1, OU724414.1, OU724416.1, OU724417.1, OU724418.1, OU724420.1, OU724421.1, OU724423.1, OU724424.1, OU724425.1, OU724426.1, OU724427.1, OU724431.1, OU724438.1, OU724453.1, OU724454.1, OU724459.1, OU724461.1, OU724464.1, OU724475.1, OU724485.1, OU724496.1, OU724508.1, OU724528.1, OU724529.1, OU724530.1, OU724531.1, OU724532.1, OU724542.1, OU724545.1, OU724546.1, OU724548.1, OU724549.1, OU724564.1, OU724571.1, OU724576.1, OU724577.1, OU724583.1, OU724584.1, OU724585.1, OU724590.1, OU724599.1, OU724616.1, OU724624.1, OU724627.1, OU724628.1, OU724629.1, OU724630.1, OU724631.1, OU724632.1, OU724635.1, OU724639.1, OU724641.1, OU724643.1, OU724648.1, OU724651.1, OU724655.1, OU724657.1, OU724658.1, OU724659.1, OU724660.1, OU724661.1, OU724664.1, OU724671.1, OU724672.1, OU724675.1, OU724677.1, OU724678.1, OU724679.1, OU724680.1, OU724689.1, OU724691.1, OU724697.1, OU724698.1, OU724699.1, OU724700.1, OU724701.1, OU724702.1, OU724710.1, OU724716.1, OU724726.1, OU724733.1, OU724734.1, OU724735.1, OU724736.1, OU724738.1, OU724740.1, OU724741.1, OU724742.1, OU724744.1, OU724745.1, OU724746.1, OU724747.1, OU724748.1, OU724749.1, OU724752.1, OU724757.1, OU724760.1, OU724761.1, OU724764.1, OU724765.1, OU724767.1, OU724768.1, OU724769.1, OU724770.1, OU724771.1, OU724772.1, OU724773.1, OU724775.1, OU724776.1, OU724778.1, OU724784.1, OU724788.1, OU724791.1, OU724792.1, OU724793.1, OU724801.1, OU724802.1, OU724803.1, OU724804.1, OU724806.1, OU724807.1, OU724808.1, OU724809.1, OU724810.1, OU724811.1, OU724812.1, OU724814.1, OU724815.1, OU724816.1, OU724818.1, OU724819.1, OU724820.1, OU724822.1, OU724824.1, OU724831.1, OU724832.1, OU724837.1, OU724839.1, OU724841.1, OU724842.1, OU724844.1, OU724846.1, OU724852.1, OU724854.1, OU724855.1, OU724856.1, OU724858.1, OU724859.1, OU724861.1, OU724863.1, OU724865.1, OU724866.1, OU724869.1, OU724870.1, OU724871.1, OU724872.1, OU724873.1, OU724882.1, OU724886.1, OU724887.1, OU724889.1, OU724892.1, OU724893.1, OU724894.1, OU724896.1, OU724897.1, OU724898.1, OU724899.1, OU724900.1, OU724901.1, OU724902.1, OU724903.1, OU724904.1, OU724908.1, OU724909.1, OU724910.1, OU724911.1, OU724912.1, OU724914.1, OU724915.1, OU724916.1, OU724917.1, OU724920.1, OU724921.1, OU724923.1, OU724927.1, OU724946.1, OU724947.1, OU724948.1, OU724949.1, OU724950.1, OU724951.1, OU724952.1, OU724953.1, OU724954.1, OU724955.1, OU724956.1, OU724957.1, OU724958.1, OU724961.1, OU724962.1, OU724966.1, OU724968.1, OU724969.1, OU724970.1, OU724971.1, OU724972.1, OU724973.1, OU724974.1, OU724975.1, OU724976.1, OU724978.1, OU724980.1, OU724981.1, OU724983.1, OU724988.1, OU724990.1, OU724995.1, OU724996.1, OU724997.1, OU725000.1, OU725003.1, OU725004.1, OU725005.1, OU725007.1, OU725008.1, OU725011.1, OU725012.1, OU725014.1, OU725015.1, OU725016.1, OU725017.1, OU725018.1, OU725019.1, OU725022.1, OU725023.1, OU725025.1, OU725033.1, OU725035.1, OU725036.1, OU725038.1, OU725039.1, OU725040.1, OU725041.1, OU725043.1, OU725044.1, OU725045.1, OU725047.1, OU725048.1, OU725052.1, OU725056.1, OU725057.1, OU725058.1, OU725059.1, OU725062.1, OU725067.1, OU725074.1, OU725078.1, OU725108.1, OU725112.1, OU725113.1, OU725124.1, OU725217.1, OU725218.1, OU725220.1, OU725222.1, OU725224.1, OU725238.1, OU725239.1, OU725242.1, OU725245.1, OU725248.1, OU725254.1, OU725255.1, OU725257.1, OU725263.1, OU725264.1, OU725265.1, OU725266.1, OU725267.1, OU725268.1, OU725269.1, OU725270.1, OU725271.1, OU725272.1, OU725273.1, OU725274.1, OU725275.1, OU725276.1, OU725281.1, OU725282.1, OU725283.1, OU725284.1, OU725288.1, OU725290.1, OU725291.1, OU725292.1, OU725293.1, OU725294.1, OU725295.1, OU725296.1, OU725297.1, OU725298.1, OU725304.1, OU725305.1, OU725310.1, OU725312.1, OU725313.1, OU725314.1, OU725315.1, OU725319.1, OU725320.1, OU725321.1, OU725323.1, OU725332.1, OU725333.1, OU725334.1, OU725335.1, OU725336.1, OU725337.1, OU725338.1, OU725339.1, OU725341.1, OU725342.1, OU725343.1, OU725344.1, OU725345.1, OU725346.1, OU725348.1, OU725370.1, OU725371.1, OU725372.1, OU725375.1, OU725376.1, OU725402.1, OU725416.1, OU725456.1, OU725496.1, OU725499.1, OU725500.1, OU725508.1, OU725543.1, OU725544.1, OU725549.1, OU725556.1, OU725564.1, OU725565.1, OU725568.1, OU725569.1, OU725570.1, OU725571.1, OU725590.1, OU725591.1, OU725596.1, OU725600.1, OU725609.1, OU725611.1, OU725612.1, OU725613.1, OU725614.1, OU725616.1, OU725621.1, OU725628.1, OU725634.1, OU725636.1, OU725638.1, OU725639.1, OU725641.1, OU725642.1, OU725643.1, OU725645.1, OU725646.1, OU725647.1, OU725648.1, OU725649.1, OU725650.1, OU725652.1, OU725653.1, OU725655.1, OU725658.1, OU725661.1, OU725662.1, OU725663.1, OU725665.1, OU725667.1, OU725669.1, OU725670.1, OU725671.1, OU725672.1, OU725673.1, OU725674.1, OU725680.1, OU725681.1, OU725684.1, OU725685.1, OU725686.1, OU725691.1, OU725692.1, OU725693.1, OU725694.1, OU725695.1, OU725697.1, OU725698.1, OU725699.1, OU725704.1, OU725731.1, OU725732.1, OU725754.1, OU725798.1, OU725799.1, OU725801.1, OU725803.1, OU725804.1, OU725835.1, OU725837.1, OU725840.1, OU725878.1, OU725899.1, OU725903.1, OU725904.1, OU725905.1, OU725906.1, OU725907.1, OU725917.1, OU725921.1, OU725931.1, OU725935.1, OU725937.1, OU725939.1, OU725941.1, OU725946.1, OU725949.1, OU725967.1, OU725968.1, OU725970.1, OU725971.1, OU725972.1, OU725974.1, OU725975.1, OU725989.1, OU725992.1, OU726015.1, OU726023.1, OU726030.1, OU726033.1, OU726035.1, OU726039.1, OU726063.1, OU726064.1, OU726086.1, OU726087.1, OU726089.1, OU726090.1, OU726091.1, OU726092.1, OU726105.1, OU726106.1, OU726121.1, OU726122.1, OU726123.1, OU726124.1, OU726125.1, OU726131.1, OU726133.1, OU726152.1, OU726161.1, OU726167.1, OU726180.1, OU726185.1, OU726205.1, OU726225.1, OU726326.1, OU726355.1, OU726362.1, OU726363.1, OU726372.1, OU726381.1, OU726387.1, OU726389.1, OU726391.1, OU726394.1, OU726395.1, OU726396.1, OU726397.1, OU726403.1, OU726434.1, OU726451.1, OU726458.1, OU726464.1, OU726477.1, OU726483.1, OU726493.1, OU726496.1, OU726499.1, OU726500.1, OU726555.1, OU726557.1, OU726561.1, OU726563.1, OU726570.1, OU726571.1, OU726578.1, OU726593.1, OU726595.1, OU726606.1, OU726618.1, OU726628.1, OU726629.1, OU726631.1, OU726632.1, OU726636.1, OU726637.1, OU726640.1, OU726643.1, OU726664.1, OU726665.1, OU726682.1, OU726695.1, OU726699.1, OU726709.1, OU726715.1, OU726719.1, OU726748.1, OU726773.1, OU726774.1, OU726793.1, OU726827.1, OU726831.1, OU726834.1, OU726841.1, OU726862.1, OU726865.1, OU726868.1, OU726897.1, OU726902.1, OU726905.1, OU726906.1, OU726908.1, OU726920.1, OU726921.1, OU726923.1, OU726924.1, OU726926.1, OU726931.1, OU726947.1, OU726957.1, OU726958.1, OU726959.1, OU726960.1, OU726961.1, OU726963.1, OU726965.1, OU726966.1, OU726967.1, OU726968.1, OU726969.1, OU726970.1, OU726971.1, OU726972.1, OU726974.1, OU726975.1, OU726981.1, OU726990.1, OU726994.1, OU726996.1, OU726998.1, OU727000.1, OU727008.1, OU727010.1, OU727011.1, OU727012.1, OU727013.1, OU727015.1, OU727021.1, OU727026.1, OU727027.1, OU727030.1, OU727031.1, OU727033.1, OU727035.1, OU727037.1, OU727040.1, OU727041.1, OU727042.1, OU727044.1, OU727047.1, OU727048.1, OU727049.1, OU727050.1, OU727051.1, OU727052.1, OU727053.1, OU727055.1, OU727061.1, OU727068.1, OU727069.1, OU727075.1, OU727086.1, OU727091.1, OU727092.1, OU727100.1, OU727102.1, OU727104.1, OU727110.1, OU727153.1, OU727171.1, OU727176.1, OU727180.1, OU727183.1, OU727184.1, OU727185.1, OU727186.1, OU727187.1, OU727189.1, OU727190.1, OU727191.1, OU727195.1, OU727196.1, OU727200.1, OU727202.1, OU727206.1, OU727207.1, OU727208.1, OU727209.1, OU727211.1, OU727212.1, OU727215.1, OU727218.1, OU727220.1, OU727221.1, OU727223.1, OU727224.1, OU727225.1, OU727226.1, OU727227.1, OU727228.1, OU727229.1, OU727230.1, OU727232.1, OU727235.1, OU727236.1, OU727237.1, OU727238.1, OU727239.1, OU727240.1, OU727241.1, OU727242.1, OU727243.1, OU727246.1, OU727247.1, OU727248.1, OU727249.1, OU727250.1, OU727253.1, OU727255.1, OU727259.1, OU727260.1, OU727261.1, OU727262.1, OU727264.1, OU727265.1, OU727266.1, OU727269.1, OU727270.1, OU727272.1, OU727273.1, OU727274.1, OU727275.1, OU727276.1, OU727277.1, OU727278.1, OU727279.1, OU727280.1, OU727282.1, OU727283.1, OU727284.1, OU727286.1, OU727287.1, OU727288.1, OU727289.1, OU727290.1, OU727291.1, OU727292.1, OU727293.1, OU727294.1, OU727295.1, OU727296.1, OU727297.1, OU727298.1, OU727299.1, OU727300.1, OU727301.1, OU727302.1, OU727303.1, OU727304.1, OU727305.1, OU727306.1, OU727307.1, OU727308.1, OU727309.1, OU727312.1, OU727313.1, OU727314.1, OU727316.1, OU727318.1, OU727319.1, OU727321.1, OU727323.1, OU727324.1, OU727325.1, OU727328.1, OU727333.1, OU727334.1, OU727335.1, OU727340.1, OU727342.1, OU727347.1, OU727350.1, OU727358.1, OU727361.1, OU727363.1, OU727365.1, OU727366.1, OU727377.1, OU727378.1, OU727384.1, OU727386.1, OU727390.1, OU727393.1, OU727395.1, OU727406.1, OU727411.1, OU727412.1, OU727413.1, OU727415.1, OU727416.1, OU727417.1, OU727418.1, OU727419.1, OU727420.1, OU727421.1, OU727422.1, OU727423.1, OU727424.1, OU727425.1, OU727426.1, OU727427.1, OU727428.1, OU727429.1, OU727430.1, OU727431.1, OU727432.1, OU727434.1, OU727435.1, OU727436.1, OU727438.1, OU727439.1, OU727440.1, OU727441.1, OU727442.1, OU727443.1, OU727444.1, OU727445.1, OU727446.1, OU727447.1, OU727448.1, OU727449.1, OU727450.1, OU727451.1, OU727452.1, OU727453.1, OU727454.1, OU727458.1, OU727459.1, OU727462.1, OU727468.1, OU727470.1, OU727476.1, OU727477.1, OU727478.1, OU727479.1, OU727481.1, OU727482.1, OU727484.1, OU727487.1, OU727488.1, OU727489.1, OU727494.1, OU727498.1, OU727500.1, OU727501.1, OU727502.1, OU727503.1, OU727504.1, OU727505.1, OU727506.1, OU727510.1, OU727512.1, OU727513.1, OU727516.1, OU727520.1, OU727526.1, OU727534.1, OU727535.1, OU727536.1, OU727537.1, OU727539.1, OU727544.1, OU727545.1, OU727546.1, OU727548.1, OU727549.1, OU727550.1, OU727551.1, OU727554.1, OU727558.1, OU727559.1, OU727560.1, OU727561.1, OU727562.1, OU727563.1, OU727564.1, OU727565.1, OU727566.1, OU727567.1, OU727570.1, OU727573.1, OU727574.1, OU727575.1, OU727576.1, OU727577.1, OU727579.1, OU727580.1, OU727582.1, OU727583.1, OU727584.1, OU727585.1, OU727586.1, OU727587.1, OU727588.1, OU727589.1, OU727590.1, OU727591.1, OU727592.1, OU727593.1, OU727594.1, OU727595.1, OU727597.1, OU727598.1, OU727599.1, OU727600.1, OU727602.1, OU727603.1, OU727604.1, OU727605.1, OU727606.1, OU727607.1, OU727608.1, OU727609.1, OU727610.1, OU727612.1, OU727614.1, OU727615.1, OU727616.1, OU727617.1, OU727620.1, OU727621.1, OU727623.1, OU727624.1, OU727625.1, OU727630.1, OU727636.1, OU727637.1, OU727638.1, OU727694.1, OU727695.1, OU727696.1, OU727697.1, OU727699.1, OU727703.1, OU727704.1, OU727706.1, OU727708.1, OU727709.1, OU727716.1, OU727717.1, OU727718.1, OU727724.1, OU727725.1, OU727727.1, OU727731.1, OU727732.1, OU727735.1, OU727741.1, OU727743.1, OU727744.1, OU727745.1, OU727747.1, OU727748.1, OU727749.1, OU727750.1, OU727751.1, OU727754.1, OU727755.1, OU727756.1, OU727757.1, OU727758.1, OU727759.1, OU727760.1, OU727761.1, OU727765.1, OU727766.1, OU727768.1, OU727769.1, OU727771.1, OU727772.1, OU727775.1, OU727793.1, OU727796.1, OU727798.1, OU727799.1, OU727807.1, OU727809.1, OU727811.1, OU727812.1, OU727813.1, OU727814.1, OU727815.1, OU727816.1, OU727817.1, OU727818.1, OU727819.1, OU727820.1, OU727824.1, OU727825.1, OU727827.1, OU727829.1, OU727830.1, OU727831.1, OU727832.1, OU727833.1, OU727834.1, OU727835.1, OU727839.1, OU727840.1, OU727844.1, OU727852.1, OU727853.1, OU727854.1, OU727857.1, OU727859.1, OU727862.1, OU727863.1, OU727864.1, OU727865.1, OU727866.1, OU727867.1, OU727868.1, OU727869.1, OU727870.1, OU727872.1, OU727873.1, OU727877.1, OU727878.1, OU727879.1, OU727880.1, OU727881.1, OU727882.1, OU727884.1, OU727885.1, OU727886.1, OU727887.1, OU727888.1, OU727889.1, OU727890.1, OU727891.1, OU727893.1, OU727894.1, OU727895.1, OU727896.1, OU727898.1, OU727899.1, OU727901.1, OU727902.1, OU727904.1, OU727905.1, OU727906.1, OU727907.1, OU727908.1, OU727909.1, OU727910.1, OU727911.1, OU727913.1, OU727914.1, OU727915.1, OU727916.1, OU727917.1, OU727918.1, OU727920.1, OU727921.1, OU727922.1, OU727923.1, OU727924.1, OU727925.1, OU727927.1, OU727928.1, OU727936.1, OU727950.1, OU727951.1, OU727953.1, OU727954.1, OU727955.1, OU727956.1, OU727961.1, OU727962.1, OU727963.1, OU727964.1, OU727965.1, OU727966.1, OU727970.1, OU727971.1, OU727972.1, OU727975.1, OU727978.1, OU727979.1, OU727983.1, OU727985.1, OU727987.1, OU727988.1, OU727989.1, OU727991.1, OU727992.1, OU727993.1, OU727994.1, OU727995.1, OU727997.1, OU727999.1, OU728000.1, OU728001.1, OU728002.1, OU728003.1, OU728004.1, OU728005.1, OU728006.1, OU728010.1, OU728011.1, OU728012.1, OU728013.1, OU728014.1, OU728015.1, OU728016.1, OU728017.1, OU728018.1, OU728023.1, OU728024.1, OU728025.1, OU728026.1, OU728027.1, OU728028.1, OU728029.1, OU728030.1, OU728031.1, OU728034.1, OU728035.1, OU728038.1, OU728040.1, OU728041.1, OU728042.1, OU728043.1, OU728050.1, OU728051.1, OU728060.1, OU728104.1, OU728143.1, OU728146.1, OU728147.1, OU728150.1, OU728159.1, OU728160.1, OU728161.1, OU728166.1, OU728167.1, OU728171.1, OU728173.1, OU728176.1, OU728182.1, OU728183.1, OU728184.1, OU728185.1, OU728186.1, OU728191.1, OU728199.1, OU728200.1, OU728210.1, OU728212.1, OU728218.1, OU728222.1, OU728225.1, OU728235.1, OU728237.1, OU728245.1, OU728246.1, OU728259.1, OU728260.1, OU728263.1, OU728271.1, OU728283.1, OU728285.1, OU728287.1, OU728299.1, OU728304.1, OU728305.1, OU728306.1, OU728307.1, OU728309.1, OU728310.1, OU728317.1, OU728319.1, OU728320.1, OU728321.1, OU728328.1, OU728329.1, OU728336.1, OU728337.1, OU728338.1, OU728340.1, OU728346.1, OU728347.1, OU728349.1, OU728360.1, OU728363.1, OU728369.1, OU728372.1, OU728391.1, OU728400.1, OU728416.1, OU728463.1, OU728488.1, OU728489.1, OU728490.1, OU728495.1, OU728496.1, OU728498.1, OU728500.1, OU728501.1, OU728511.1, OU728512.1, OU728514.1, OU728520.1, OU728521.1, OU728560.1, OU728565.1, OU728599.1, OU728607.1, OU728625.1, OU728637.1, OU728638.1, OU728639.1, OU728640.1, OU728649.1, OU728651.1, OU728652.1, OU728653.1, OU728655.1, OU728656.1, OU728659.1, OU728660.1, OU728661.1, OU728662.1, OU728663.1, OU728664.1, OU728669.1, OU728673.1, OU728674.1, OU728675.1, OU728690.1, OU728697.1, OU728728.1, OU728751.1, OU728758.1, OU728771.1, OU728780.1, OU728787.1, OU728797.1, OU728798.1, OU728799.1, OU728800.1, OU728805.1, OU728809.1, OU728810.1, OU728812.1, OU728816.1, OU728818.1, OU728821.1, OU728822.1, OU728825.1, OU728826.1, OU728830.1, OU728831.1, OU728835.1, OU728836.1, OU728837.1, OU728838.1, OU728839.1, OU728840.1, OU728841.1, OU728846.1, OU728847.1, OU728848.1, OU728849.1, OU728851.1, OU728852.1, OU728853.1, OU728854.1, OU728855.1, OU728856.1, OU728857.1, OU728858.1, OU728859.1, OU728861.1, OU728862.1, OU728863.1, OU728864.1, OU728865.1, OU728866.1, OU728867.1, OU728868.1, OU728869.1, OU728870.1, OU728871.1, OU728872.1, OU728873.1, OU728875.1, OU728876.1, OU728877.1, OU728878.1, OU728882.1, OU728883.1, OU728884.1, OU728885.1, OU728886.1, OU728887.1, OU728895.1, OU728932.1, OU728933.1, OU728934.1, OU728936.1, OU728937.1, OU728939.1, OU728943.1, OU728944.1, OU728950.1, OU728970.1, OU728971.1, OU728981.1, OU729003.1, OU729005.1, OU729015.1, OU729016.1, OU729025.1, OU729028.1, OU729029.1, OU729030.1, OU729031.1, OU729032.1, OU729045.1, OU729049.1, OU729050.1, OU729051.1, OU729053.1, OU729064.1, OU729065.1, OU729066.1, OU729068.1, OU729080.1, OU729083.1, OU729085.1, OU729087.1, OU729104.1, OU729106.1, OU729107.1, OU729115.1, OU729116.1, OU729118.1, OU729119.1, OU729121.1, OU729122.1, OU729125.1, OU729129.1, OU729131.1, OU729133.1, OU729134.1, OU729136.1, OU729137.1, OU729138.1, OU729139.1, OU729140.1, OU729141.1, OU729144.1, OU729145.1, OU729146.1, OU729147.1, OU729148.1, OU729149.1, OU729154.1, OU729157.1, OU729158.1, OU729164.1, OU729173.1, OU729174.1, OU729177.1, OU729181.1, OU729184.1, OU729186.1, OU729189.1, OU729190.1, OU729193.1, OU729195.1, OU729197.1, OU729207.1, OU729214.1, OU729217.1, OU729221.1, OU729222.1, OU729227.1, OU729240.1, OU729244.1, OU729245.1, OU729246.1, OU729248.1, OU729251.1, OU729252.1, OU729253.1, OU729254.1, OU729255.1, OU729256.1, OU729258.1, OU729260.1, OU729263.1, OU729264.1, OU729265.1, OU729266.1, OU729267.1, OU729268.1, OU729269.1, OU729274.1, OU729275.1, OU729276.1, OU729277.1, OU729278.1, OU729281.1, OU729282.1, OU729283.1, OU729284.1, OU729285.1, OU729287.1, OU729288.1, OU729289.1, OU729292.1, OU729293.1, OU729294.1, OU729295.1, OU729296.1, OU729297.1, OU729298.1, OU729300.1, OU729303.1, OU729304.1, OU729305.1, OU729306.1, OU729307.1, OU729309.1, OU729310.1, OU729311.1, OU729312.1, OU729313.1, OU729314.1, OU729315.1, OU729316.1, OU729317.1, OU729318.1, OU729319.1, OU729320.1, OU729322.1, OU729323.1, OU729326.1, OU729327.1, OU729328.1, OU729332.1, OU729333.1, OU729334.1, OU729335.1, OU729338.1, OU729341.1, OU729342.1, OU729343.1, OU729344.1, OU729347.1, OU729348.1, OU729349.1, OU729354.1, OU729355.1, OU729357.1, OU729358.1, OU729363.1, OU729364.1, OU729365.1, OU729366.1, OU729367.1, OU729370.1, OU729373.1, OU729375.1, OU729379.1, OU729380.1, OU729381.1, OU729395.1, OU729502.1, OU729522.1, OU729523.1, OU729525.1, OU729528.1, OU729530.1, OU729531.1, OU729532.1, OU729533.1, OU729534.1, OU729535.1, OU729536.1, OU729537.1, OU729539.1, OU729540.1, OU729541.1, OU729551.1, OU729556.1, OU729559.1, OU729567.1, OU729573.1, OU729575.1, OU729577.1, OU729578.1, OU729579.1, OU729581.1, OU729582.1, OU729588.1, OU729589.1, OU729598.1, OU729599.1, OU729600.1, OU729601.1, OU729603.1, OU729604.1, OU729605.1, OU729606.1, OU729608.1, OU729609.1, OU729610.1, OU729616.1, OU729622.1, OU729623.1, OU729630.1, OU729633.1, OU729636.1, OU729640.1, OU729641.1, OU729646.1, OU729650.1, OU729653.1, OU729657.1, OU729660.1, OU729661.1, OU729663.1, OU729665.1, OU729666.1, OU729669.1, OU729671.1, OU729673.1, OU729676.1, OU729677.1, OU729679.1, OU729681.1, OU729682.1, OU729683.1, OU729684.1, OU729685.1, OU729689.1, OU729690.1, OU729692.1, OU729694.1, OU729696.1, OU729697.1, OU729698.1, OU729699.1, OU729700.1, OU729702.1, OU729703.1, OU729705.1, OU729708.1, OU729709.1, OU729710.1, OU729711.1, OU729712.1, OU729736.1, OU729740.1, OU729743.1, OU729744.1, OU729745.1, OU729746.1, OU729747.1, OU729750.1, OU729756.1, OU729760.1, OU729769.1, OU729776.1, OU729821.1, OU729822.1, OU729823.1, OU729824.1, OU729825.1, OU729826.1, OU729827.1, OU729828.1, OU729829.1, OU729830.1, OU729831.1, OU729832.1, OU729835.1, OU729836.1, OU729837.1, OU729838.1, OU729849.1, OU729850.1, OU729851.1, OU729852.1, OU729853.1, OU729854.1, OU729857.1, OU729868.1, OU729869.1, OU729870.1, OU729872.1, OU729874.1, OU729875.1, OU729877.1, OU729878.1, OU729879.1, OU729880.1, OU729881.1, OU729882.1, OU729884.1, OU729885.1, OU729886.1, OU729887.1, OU729889.1, OU729891.1, OU729893.1, OU729894.1, OU729895.1, OU729896.1, OU729897.1, OU729898.1, OU729899.1, OU729900.1, OU729901.1, OU729902.1, OU729903.1, OU729904.1, OU729905.1, OU729907.1, OU729908.1, OU729911.1, OU729912.1, OU729914.1, OU729918.1, OU729919.1, OU729923.1, OU729925.1, OU729927.1, OU729928.1, OU729930.1, OU729931.1, OU729936.1, OU729937.1, OU729938.1, OU729939.1, OU729941.1, OU729942.1, OU729947.1, OU729950.1, OU729952.1, OU729953.1, OU729955.1, OU729956.1, OU729958.1, OU729959.1, OU729960.1, OU729961.1, OU729962.1, OU729963.1, OU729964.1, OU729965.1, OU729966.1, OU729967.1, OU729968.1, OU729969.1, OU729970.1, OU729971.1, OU729972.1, OU729973.1, OU729974.1, OU729975.1, OU729977.1, OU729978.1, OU729979.1, OU729980.1, OU729981.1, OU729982.1, OU729983.1, OU729984.1, OU729985.1, OU729986.1, OU729989.1, OU729990.1, OU729991.1, OU729992.1, OU729994.1, OU729995.1, OU729996.1, OU729997.1, OU729998.1, OU729999.1, OU730000.1, OU730001.1, OU730002.1, OU730003.1, OU730004.1, OU730006.1, OU730007.1, OU730008.1, OU730009.1, OU730010.1, OU730011.1, OU730012.1, OU730013.1, OU730014.1, OU730015.1, OU730016.1, OU730017.1, OU730018.1, OU730019.1, OU730020.1, OU730023.1, OU730024.1, OU730025.1, OU730026.1, OU730027.1, OU730030.1, OU730035.1, OU730036.1, OU730038.1, OU730039.1, OU730040.1, OU730044.1, OU730046.1, OU730047.1, OU730048.1, OU730049.1, OU730050.1, OU730051.1, OU730052.1, OU730053.1, OU730054.1, OU730058.1, OU730060.1, OU730071.1, OU730075.1, OU730076.1, OU730105.1, OU730132.1, OU730149.1, OU730151.1, OU730152.1, OU730153.1, OU730159.1, OU730160.1, OU730161.1, OU730163.1, OU730164.1, OU730165.1, OU730167.1, OU730169.1, OU730170.1, OU730171.1, OU730173.1, OU730174.1, OU730178.1, OU730179.1, OU730180.1, OU730181.1, OU730185.1, OU730189.1, OU730194.1, OU730195.1, OU730197.1, OU730198.1, OU730199.1, OU730200.1, OU730202.1, OU730203.1, OU730204.1, OU730206.1, OU730211.1, OU730219.1, OU730220.1, OU730221.1, OU730223.1, OU730225.1, OU730228.1, OU730229.1, OU730232.1, OU730233.1, OU730234.1, OU730235.1, OU730236.1, OU730237.1, OU730239.1, OU730240.1, OU730241.1, OU730242.1, OU730245.1, OU730248.1, OU730251.1, OU730252.1, OU730253.1, OU730254.1, OU730268.1, OU730269.1, OU730271.1, OU730275.1, OU730278.1, OU730285.1, OU730286.1, OU730287.1, OU730288.1, OU730289.1, OU730290.1, OU730291.1, OU730292.1, OU730294.1, OU730295.1, OU730296.1, OU730297.1, OU730298.1, OU730299.1, OU730301.1, OU730302.1, OU730305.1, OU730306.1, OU730307.1, OU730308.1, OU730309.1, OU730310.1, OU730311.1, OU730312.1, OU730314.1, OU730315.1, OU730316.1, OU730317.1, OU730318.1, OU730319.1, OU730320.1, OU730323.1, OU730324.1, OU730326.1, OU730329.1, OU730332.1, OU730334.1, OU730339.1, OU730341.1, OU730351.1, OU730354.1, OU730359.1, OU730365.1, OU730367.1, OU730370.1, OU730371.1, OU730375.1, OU730377.1, OU730378.1, OU730379.1, OU730380.1, OU730381.1, OU730382.1, OU730391.1, OU730393.1, OU730395.1, OU730396.1, OU730399.1, OU730401.1, OU730408.1, OU730415.1, OU730416.1, OU730420.1, OU730421.1, OU730423.1, OU730426.1, OU730428.1, OU730435.1, OU730439.1, OU730445.1, OU730448.1, OU730451.1, OU730452.1, OU730455.1, OU730466.1, OU730494.1, OU730498.1, OU730499.1, OU730500.1, OU730502.1, OU730504.1, OU730505.1, OU730507.1, OU730508.1, OU730511.1, OU730514.1, OU730515.1, OU730516.1, OU730518.1, OU730521.1, OU730523.1, OU730531.1, OU730532.1, OU730533.1, OU730534.1, OU730535.1, OU730540.1, OU730541.1, OU730542.1, OU730551.1, OU730552.1, OU730553.1, OU730554.1, OU730555.1, OU730558.1, OU730559.1, OU730561.1, OU730562.1, OU730563.1, OU730564.1, OU730565.1, OU730566.1, OU730567.1, OU730569.1, OU730571.1, OU730572.1, OU730578.1, OU730581.1, OU730594.1, OU730595.1, OU730597.1, OU730599.1, OU730601.1, OU730602.1, OU730603.1, OU730612.1, OU730614.1, OU730615.1, OU730633.1, OU730637.1, OU730638.1, OU730641.1, OU730649.1, OU730652.1, OU730693.1, OU730694.1, OU730699.1, OU730704.1, OU730772.1, OU730799.1, OU730850.1, OU730859.1, OU730861.1, OU730868.1, OU730870.1, OU730881.1, OU730882.1, OU730883.1, OU730889.1, OU730890.1, OU730893.1, OU730894.1, OU730895.1, OU730897.1, OU730898.1, OU730900.1, OU730901.1, OU730902.1, OU730905.1, OU730911.1, OU730913.1, OU730915.1, OU730916.1, OU730917.1, OU730918.1, OU730919.1, OU730920.1, OU730923.1, OU730924.1, OU730925.1, OU730926.1, OU730927.1, OU730928.1, OU730929.1, OU730930.1, OU730934.1, OU730935.1, OU730948.1, OU730959.1, OU730960.1, OU730966.1, OU730967.1, OU730968.1, OU730969.1, OU730970.1, OU730972.1, OU730974.1, OU730975.1, OU730976.1, OU730977.1, OU730980.1, OU730981.1, OU730993.1, OU730998.1, OU731017.1, OU731031.1, OU731040.1, OU731041.1, OU731042.1, OU731049.1, OU731052.1, OU731057.1, OU731073.1, OU731078.1, OU731166.1, OU731174.1, OU731179.1, OU731183.1, OU731188.1, OU731189.1, OU731190.1, OU731194.1, OU731197.1, OU731200.1, OU731201.1, OU731216.1, OU731220.1, OU731223.1, OU731225.1, OU731226.1, OU731227.1, OU731229.1, OU731230.1, OU731231.1, OU731232.1, OU731234.1, OU731235.1, OU731236.1, OU731237.1, OU731239.1, OU731242.1, OU731243.1, OU731244.1, OU731248.1, OU731257.1, OU731259.1, OU731260.1, OU731261.1, OU731265.1, OU731266.1, OU731267.1, OU731273.1, OU731277.1, OU731284.1, OU731289.1, OU731290.1, OU731291.1, OU731293.1, OU731300.1, OU731305.1, OU731316.1, OU731318.1, OU731319.1, OU731322.1, OU731323.1, OU731336.1, OU731337.1, OU731353.1, OU731364.1, OU731512.1, OU731513.1, OU731516.1, OU731518.1, OU731535.1, OU731536.1, OU731537.1, OU731538.1, OU731559.1, OU731562.1, OU731563.1, OU731564.1, OU731567.1, OU731571.1, OU731572.1, OU731574.1, OU731575.1, OU731578.1, OU731581.1, OU731583.1, OU731586.1, OU731587.1, OU731588.1, OU731592.1, OU731597.1, OU731602.1, OU731615.1, OU731620.1, OU731624.1, OU731642.1, OU731659.1, OU731660.1, OU731662.1, OU731700.1, OU731701.1, OU731707.1, OU731716.1, OU731718.1, OU731720.1, OU731721.1, OU731764.1, OU731771.1, OU731844.1, OU731848.1, OU732428.1, OU733429.1, OU733435.1, OU733439.1, OU733442.1, OU733443.1, OU733462.1, OU733463.1, OU733464.1, OU733465.1, OU733466.1, OU733468.1, OU733495.1, OU733664.1, OU734361.1, OU734362.1, OU734384.1, OU734387.1, OU734393.1, OU734403.1, OU734405.1, OU734418.1, OU734441.1, OU734478.1, OU734489.1, OU734687.1, OU735042.1, OU735045.1, OU735452.1, OU735705.1, OU735745.1, OU735784.1, OU735799.1, OU735842.1, OU735843.1, OU735844.1, OU735855.1, OU735861.1, OU735862.1, OU735868.1, OU735869.1, OU735871.1, OU735873.1, OU735880.1, OU735881.1, OU735895.1, OU735922.1, OU736034.1, OU736037.1, OU736054.1, OU736057.1, OU736062.1, OU736073.1, OU736074.1, OU736181.1, OU736236.1, OU736237.1, OU736246.1, OU736251.1, OU736256.1, OU736257.1, OU736259.1, OU736261.1, OU736262.1, OU736278.1, OU736280.1, OU736281.1, OU736286.1, OU736294.1, OU736300.1, OU736310.1, OU736312.1, OU736338.1, OU736541.1, OU736560.1, OU736563.1, OU736585.1, OU736597.1, OU736612.1, OU736616.1, OU736620.1, OU736630.1, OU736633.1, OU736638.1, OU736665.1, OU736667.1, OU736668.1, OU736670.1, OU736675.1, OU736676.1, OU736677.1, OU736692.1, OU736704.1, OU736711.1, OU736712.1, OU736727.1, OU736930.1, OU736936.1, OU736947.1, OU736948.1, OU736950.1, OU736951.1, OU736952.1, OU736954.1, OU736966.1, OU736967.1, OU736981.1, OU736982.1, OU736993.1, OU737018.1, OU737023.1, OU737026.1, OU737033.1, OU737035.1, OU737037.1, OU737040.1, OU737072.1, OU737127.1, OU737128.1, OU737129.1, OU737139.1, OU737140.1, OU737141.1, OU737221.1, OU737229.1, OU737275.1, OU737278.1, OU737279.1, OU737281.1, OU737282.1, OU737284.1, OU737286.1, OU737287.1, OU737288.1, OU737290.1, OU737291.1, OU737292.1, OU737293.1, OU737295.1, OU737296.1, OU737301.1, OU737308.1, OU737309.1, OU737310.1, OU737311.1, OU737314.1, OU737325.1, OU737326.1, OU737352.1, OU737357.1, OU737363.1, OU737450.1, OU737575.1, OU737578.1, OU737584.1, OU737585.1, OU737590.1, OU737597.1, OU737600.1, OU737601.1, OU737602.1, OU737603.1, OU737604.1, OU737605.1, OU737606.1, OU737608.1, OU737609.1, OU737612.1, OU737614.1, OU737615.1, OU737616.1, OU737617.1, OU737620.1, OU737630.1, OU737641.1, OU737643.1, OU737644.1, OU737658.1, OU737668.1, OU737670.1, OU737673.1, OU737674.1, OU737680.1, OU737686.1, OU737689.1, OU737695.1, OU737696.1, OU737698.1, OU737766.1, OU737807.1, OU737808.1, OU737809.1, OU737810.1, OU737811.1, OU737813.1, OU737817.1, OU737818.1, OU737828.1, OU737831.1, OU737834.1, OU737835.1, OU737847.1, OU737850.1, OU737855.1, OU737858.1, OU737859.1, OU737865.1, OU737872.1, OU737873.1, OU737875.1, OU737877.1, OU737881.1, OU737882.1, OU737883.1, OU737884.1, OU737885.1, OU737886.1, OU737887.1, OU737888.1, OU737892.1, OU737895.1, OU737901.1, OU737903.1, OU737904.1, OU737907.1, OU737909.1, OU737912.1, OU737915.1, OU737920.1, OU737921.1, OU737927.1, OU737928.1, OU737930.1, OU737931.1, OU737932.1, OU737933.1, OU737935.1, OU737936.1, OU737937.1, OU737938.1, OU737940.1, OU737942.1, OU737943.1, OU737944.1, OU737946.1, OU737947.1, OU737954.1, OU737956.1, OU737964.1, OU737966.1, OU737973.1, OU737974.1, OU737988.1, OU738004.1, OU738013.1, OU738014.1, OU738019.1, OU738020.1, OU738022.1, OU738024.1, OU738027.1, OU738028.1, OU738033.1, OU738034.1, OU738035.1, OU738036.1, OU738039.1, OU738042.1, OU738046.1, OU738050.1, OU738051.1, OU738053.1, OU738061.1, OU738066.1, OU738067.1, OU738072.1, OU738074.1, OU738075.1, OU738081.1, OU738082.1, OU738085.1, OU738087.1, OU738088.1, OU738090.1, OU738091.1, OU738093.1, OU738094.1, OU738095.1, OU738097.1, OU738098.1, OU738100.1, OU738102.1, OU738103.1, OU738104.1, OU738105.1, OU738110.1, OU738116.1, OU738119.1, OU738122.1, OU738125.1, OU738128.1, OU738129.1, OU738148.1, OU738149.1, OU738159.1, OU738160.1, OU738162.1, OU738163.1, OU738166.1, OU738170.1, OU738180.1, OU738184.1, OU738188.1, OU738189.1, OU738191.1, OU738192.1, OU738193.1, OU738194.1, OU738195.1, OU738197.1, OU738201.1, OU738202.1, OU738203.1, OU738205.1, OU738209.1, OU738222.1, OU738231.1, OU738236.1, OU738237.1, OU738239.1, OU738240.1, OU738241.1, OU738242.1, OU738243.1, OU738245.1, OU738247.1, OU738252.1, OU738254.1, OU738256.1, OU738257.1, OU738258.1, OU738259.1, OU738271.1, OU738273.1, OU738281.1, OU738324.1, OU738328.1, OU738336.1, OU738337.1, OU738339.1, OU738345.1, OU738346.1, OU738350.1, OU738351.1, OU738360.1, OU738363.1, OU738364.1, OU738365.1, OU738367.1, OU738368.1, OU738369.1, OU738371.1, OU738372.1, OU738373.1, OU738375.1, OU738376.1, OU738377.1, OU738378.1, OU738379.1, OU738380.1, OU738382.1, OU738384.1, OU738385.1, OU738390.1, OU738394.1, OU738396.1, OU738397.1, OU738398.1, OU738400.1, OU738401.1, OU738404.1, OU738405.1, OU738407.1, OU738408.1, OU738409.1, OU738410.1, OU738411.1, OU738412.1, OU738418.1, OU738420.1, OU738421.1, OU738422.1, OU738423.1, OU738424.1, OU738425.1, OU738427.1, OU738428.1, OU738429.1, OU738430.1, OU738431.1, OU738432.1, OU738437.1, OU738440.1, OU738441.1, OU738443.1, OU738444.1, OU738448.1, OU738451.1, OU738452.1, OU738453.1, OU738455.1, OU738456.1, OU738457.1, OU738458.1, OU738459.1, OU738461.1, OU738462.1, OU738469.1, OU738470.1, OU738471.1, OU738472.1, OU738473.1, OU738474.1, OU738478.1, OU738479.1, OU738480.1, OU738482.1, OU738483.1, OU738484.1, OU738485.1, OU738488.1, OU738489.1, OU738490.1, OU738492.1, OU738493.1, OU738494.1, OU738495.1, OU738496.1, OU738497.1, OU738498.1, OU738503.1, OU738504.1, OU738505.1, OU738506.1, OU738507.1, OU738509.1, OU738513.1, OU738515.1, OU738516.1, OU738517.1, OU738522.1, OU738525.1, OU738526.1, OU738527.1, OU738528.1, OU738529.1, OU738530.1, OU738531.1, OU738532.1, OU738533.1, OU738534.1, OU738535.1, OU738536.1, OU738537.1, OU738538.1, OU738539.1, OU738540.1, OU738541.1, OU738542.1, OU738544.1, OU738545.1, OU738546.1, OU738548.1, OU738550.1, OU738551.1, OU738555.1, OU738558.1, OU738571.1, OU738578.1, OU738591.1, OU738605.1, OU738606.1, OU738610.1, OU738619.1, OU738620.1, OU738625.1, OU738629.1, OU738631.1, OU738632.1, OU738642.1, OU738645.1, OU738652.1, OU738663.1, OU738664.1, OU738667.1, OU738674.1, OU738677.1, OU738678.1, OU738679.1, OU738906.1, OU738907.1, OU738919.1, OU738929.1, OU738934.1, OU738936.1, OU738937.1, OU738938.1, OU738939.1, OU738940.1, OU738944.1, OU738945.1, OU738947.1, OU738950.1, OU738951.1, OU738952.1, OU738953.1, OU738956.1, OU738957.1, OU738958.1, OU738959.1, OU738962.1, OU738964.1, OU738965.1, OU738976.1, OU738979.1, OU738983.1, OU738993.1, OU738994.1, OU738995.1, OU739001.1, OU739003.1, OU739004.1, OU739006.1, OU739007.1, OU739010.1, OU739017.1, OU739020.1, OU739035.1, OU739042.1, OU739043.1, OU739046.1, OU739111.1, OU739205.1, OU739208.1, OU739210.1, OU739212.1, OU739213.1, OU739246.1, OU739257.1, OU739266.1, OU739267.1, OU739270.1, OU739271.1, OU739283.1, OU739284.1, OU739285.1, OU739287.1, OU739288.1, OU739289.1, OU739291.1, OU739293.1, OU739294.1, OU739295.1, OU739298.1, OU739299.1, OU739301.1, OU739302.1, OU739303.1, OU739304.1, OU739312.1, OU739313.1, OU739318.1, OU739323.1, OU739325.1, OU739333.1, OU739334.1, OU739335.1, OU739336.1, OU739337.1, OU739338.1, OU739339.1, OU739340.1, OU739341.1, OU739342.1, OU739343.1, OU739344.1, OU739349.1, OU739351.1, OU739366.1, OU739373.1, OU739375.1, OU739376.1, OU739388.1, OU739389.1, OU739391.1, OU739393.1, OU739398.1, OU739407.1, OU739410.1, OU739412.1, OU739426.1, OU739435.1, OU739437.1, OU739442.1, OU739455.1, OU739462.1, OU739467.1, OU739470.1, OU739472.1, OU739475.1, OU739476.1, OU739478.1, OU739479.1, OU739490.1, OU739492.1, OU739496.1, OU739499.1, OU739500.1, OU739503.1, OU739512.1, OU739513.1, OU739518.1, OU739519.1, OU739532.1, OU739541.1, OU739542.1, OU739546.1, OU739547.1, OU739551.1, OU739552.1, OU739555.1, OU739560.1, OU739564.1, OU739565.1, OU739573.1, OU739585.1, OU739586.1, OU739591.1, OU739594.1, OU739606.1, OU739621.1, OU739644.1, OU739682.1, OU739683.1, OU739685.1, OU739687.1, OU739688.1, OU739689.1, OU739691.1, OU739695.1, OU739697.1, OU739698.1, OU739700.1, OU739701.1, OU739703.1, OU739707.1, OU739714.1, OU739715.1, OU739717.1, OU739722.1, OU739761.1, OU739764.1, OU739774.1, OU739776.1, OU739777.1, OU739780.1, OU739781.1, OU739786.1, OU739787.1, OU739788.1, OU739796.1, OU739797.1, OU739798.1, OU739801.1, OU739802.1, OU739803.1, OU739804.1, OU739805.1, OU739806.1, OU739807.1, OU739809.1, OU739811.1, OU739813.1, OU739814.1, OU739815.1, OU739816.1, OU739819.1, OU739820.1, OU739821.1, OU739822.1, OU739824.1, OU739825.1, OU739826.1, OU739827.1, OU739828.1, OU739829.1, OU739830.1, OU739831.1, OU739833.1, OU739834.1, OU739835.1, OU739837.1, OU739839.1, OU739840.1, OU739841.1, OU739842.1, OU739843.1, OU739844.1, OU739846.1, OU739848.1, OU739849.1, OU739850.1, OU739851.1, OU739852.1, OU739856.1, OU739857.1, OU739860.1, OU739864.1, OU739867.1, OU739868.1, OU739869.1, OU739872.1, OU739874.1, OU739875.1, OU739876.1, OU739877.1, OU739878.1, OU739879.1, OU739882.1, OU739883.1, OU739890.1, OU739898.1, OU739899.1, OU739900.1, OU739901.1, OU739902.1, OU739903.1, OU739904.1, OU739905.1, OU739911.1, OU739914.1, OU739916.1, OU739921.1, OU739927.1, OU739931.1, OU739939.1, OU739943.1, OU739949.1, OU739952.1, OU739953.1, OU739954.1, OU739955.1, OU739957.1, OU739962.1, OU739965.1, OU739966.1, OU739973.1, OU739974.1, OU739976.1, OU739977.1, OU739984.1, OU739988.1, OU739992.1, OU739994.1, OU739995.1, OU740001.1, OU740009.1, OU740010.1, OU740011.1, OU740013.1, OU740014.1, OU740015.1, OU740016.1, OU740023.1, OU740024.1, OU740027.1, OU740029.1, OU740030.1, OU740035.1, OU740038.1, OU740039.1, OU740040.1, OU740041.1, OU740043.1, OU740044.1, OU740046.1, OU740048.1, OU740050.1, OU740051.1, OU740054.1, OU740055.1, OU740057.1, OU740061.1, OU740066.1, OU740080.1, OU740083.1, OU740084.1, OU740085.1, OU740086.1, OU740091.1, OU740093.1, OU740127.1, OU740128.1, OU740129.1, OU740130.1, OU740133.1, OU740134.1, OU740196.1, OU740197.1, OU740199.1, OU740200.1, OU740201.1, OU740208.1, OU740212.1, OU740229.1, OU740233.1, OU740238.1, OU740239.1, OU740240.1, OU740242.1, OU740244.1, OU740245.1, OU740246.1, OU740248.1, OU740270.1, OU740275.1, OU740281.1, OU740282.1, OU740290.1, OU740294.1, OU740342.1, OU740349.1, OU740365.1, OU740367.1, OU740369.1, OU740370.1, OU740371.1, OU740374.1, OU740376.1, OU740378.1, OU740379.1, OU740383.1, OU740384.1, OU740386.1, OU740387.1, OU740388.1, OU740390.1, OU740391.1, OU740402.1, OU740404.1, OU740410.1, OU740412.1, OU740413.1, OU740415.1, OU740428.1, OU740429.1, OU740430.1, OU740432.1, OU740436.1, OU740437.1, OU740447.1, OU740452.1, OU740454.1, OU740460.1, OU740461.1, OU740463.1, OU740464.1, OU740465.1, OU740466.1, OU740467.1, OU740468.1, OU740469.1, OU740470.1, OU740471.1, OU740473.1, OU740477.1, OU740482.1, OU740483.1, OU740488.1, OU740493.1, OU740495.1, OU740507.1, OU740508.1, OU740509.1, OU740510.1, OU740513.1, OU740514.1, OU740515.1, OU740524.1, OU740530.1, OU740537.1, OU740539.1, OU740541.1, OU740548.1, OU740549.1, OU740550.1, OU740551.1, OU740552.1, OU740553.1, OU740556.1, OU740557.1, OU740564.1, OU740568.1, OU740569.1, OU740576.1, OU740586.1, OU740597.1, OU740603.1, OU740605.1, OU740607.1, OU740609.1, OU740613.1, OU740615.1, OU740635.1, OU740685.1, OU740687.1, OU740689.1, OU740690.1, OU740692.1, OU740693.1, OU740694.1, OU740716.1, OU740718.1, OU740719.1, OU740734.1, OU740735.1, OU740736.1, OU740738.1, OU740739.1, OU740741.1, OU740749.1, OU740751.1, OU740752.1, OU740760.1, OU740761.1, OU740765.1, OU740766.1, OU740774.1, OU740777.1, OU740781.1, OU740787.1, OU740788.1, OU740789.1, OU740790.1, OU740794.1, OU740795.1, OU740797.1, OU740798.1, OU740801.1, OU740802.1, OU740803.1, OU740804.1, OU740805.1, OU740806.1, OU740807.1, OU740808.1, OU740809.1, OU740810.1, OU740814.1, OU740815.1, OU740816.1, OU740818.1, OU740819.1, OU740822.1, OU740823.1, OU740825.1, OU740829.1, OU740831.1, OU740833.1, OU740834.1, OU740837.1, OU740838.1, OU740840.1, OU740841.1, OU740842.1, OU740844.1, OU740860.1, OU740862.1, OU740864.1, OU740867.1, OU740868.1, OU740869.1, OU740872.1, OU740874.1, OU740877.1, OU740879.1, OU740880.1, OU740885.1, OU740890.1, OU740896.1, OU740911.1, OU740918.1, OU740923.1, OU740936.1, OU740959.1, OU740966.1, OU741031.1, OU741041.1, OU741046.1, OU741050.1, OU741053.1, OU741054.1, OU741056.1, OU741058.1, OU741059.1, OU741061.1, OU741062.1, OU741063.1, OU741064.1, OU741067.1, OU741077.1, OU741078.1, OU741079.1, OU741080.1, OU741084.1, OU741088.1, OU741099.1, OU741105.1, OU741107.1, OU741112.1, OU741114.1, OU741142.1, OU741143.1, OU741170.1, OU741181.1, OU741183.1, OU741185.1, OU741186.1, OU741188.1, OU741201.1, OU741203.1, OU741207.1, OU741209.1, OU741211.1, OU741218.1, OU741219.1, OU741221.1, OU741223.1, OU741226.1, OU741227.1, OU741228.1, OU741229.1, OU741230.1, OU741231.1, OU741232.1, OU741234.1, OU741235.1, OU741244.1, OU741246.1, OU741249.1, OU741272.1, OU741279.1, OU741347.1, OU741348.1, OU741349.1, OU741350.1, OU741351.1, OU741363.1, OU741365.1, OU741378.1, OU741379.1, OU741389.1, OU741392.1, OU741394.1, OU741395.1, OU741396.1, OU741405.1, OU741407.1, OU741409.1, OU741410.1, OU741411.1, OU741413.1, OU741415.1, OU741416.1, OU741418.1, OU741419.1, OU741420.1, OU741422.1, OU741423.1, OU741425.1, OU741427.1, OU741428.1, OU741434.1, OU741438.1, OU741441.1, OU741445.1, OU741446.1, OU741447.1, OU741448.1, OU741449.1, OU741450.1, OU741451.1, OU741453.1, OU741455.1, OU741457.1, OU741458.1, OU741464.1, OU741465.1, OU741471.1, OU741475.1, OU741479.1, OU741481.1, OU741482.1, OU741483.1, OU741485.1, OU741486.1, OU741487.1, OU741489.1, OU741490.1, OU741494.1, OU741496.1, OU741498.1, OU741499.1, OU741500.1, OU741503.1, OU741507.1, OU741508.1, OU741509.1, OU741511.1, OU741512.1, OU741513.1, OU741514.1, OU741515.1, OU741516.1, OU741518.1, OU741520.1, OU741521.1, OU741522.1, OU741523.1, O
