## Supplementary Data 1 for "Identifying SARS-CoV-2 regional introductions and transmission clusters in real time": insdc_credits.tsv (part 29 of 29)

U741524.1, OU741526.1, OU741527.1, OU741528.1, OU741530.1, OU741531.1, OU741532.1, OU741534.1, OU741538.1, OU741539.1, OU741541.1, OU741542.1, OU741543.1, OU741544.1, OU741545.1, OU741546.1, OU741551.1, OU741552.1, OU741553.1, OU741555.1, OU741557.1, OU741564.1, OU741568.1, OU741584.1, OU741595.1, OU741598.1, OU741637.1, OU741662.1, OU741663.1, OU741664.1, OU741665.1, OU741677.1, OU741683.1, OU741717.1, OU741720.1, OU741723.1, OU741725.1, OU741727.1, OU741729.1, OU741731.1, OU741732.1, OU741733.1, OU741737.1, OU741738.1, OU741739.1, OU741746.1, OU741748.1, OU741749.1, OU741750.1, OU741752.1, OU741753.1, OU741754.1, OU741758.1, OU741760.1, OU741762.1, OU741765.1, OU741766.1, OU741767.1, OU741768.1, OU741769.1, OU741770.1, OU741771.1, OU741772.1, OU741774.1, OU741775.1, OU741776.1, OU741778.1, OU741779.1, OU741780.1, OU741781.1, OU741783.1, OU741787.1, OU741789.1, OU741792.1, OU741793.1, OU741794.1, OU741795.1, OU741797.1, OU741802.1, OU741805.1, OU741806.1, OU741811.1, OU741813.1, OU741815.1, OU741816.1, OU741817.1, OU741825.1, OU741830.1, OU741833.1, OU741843.1, OU741847.1, OU741850.1, OU741854.1, OU741859.1, OU741860.1, OU741862.1, OU741866.1, OU741867.1, OU741868.1, OU741871.1, OU741881.1, OU741882.1, OU741885.1, OU741890.1, OU741896.1, OU741897.1, OU741898.1, OU741899.1, OU741900.1, OU741901.1, OU741903.1, OU741904.1, OU741916.1, OU741931.1, OU741937.1, OU741938.1, OU741962.1, OU741969.1, OU742021.1, OU742024.1, OU742025.1, OU742026.1, OU742028.1, OU742029.1, OU742034.1, OU742036.1, OU742037.1, OU742042.1, OU742045.1, OU742047.1, OU742052.1, OU742053.1, OU742054.1, OU742059.1, OU742060.1, OU742061.1, OU742062.1, OU742063.1, OU742064.1, OU742065.1, OU742068.1, OU742081.1, OU742082.1, OU742084.1, OU742089.1, OU742091.1, OU742095.1, OU742101.1, OU742111.1, OU742112.1, OU742114.1, OU742116.1, OU742117.1, OU742118.1, OU742119.1, OU742120.1, OU742121.1, OU742125.1, OU742126.1, OU742128.1, OU742133.1, OU742134.1, OU742135.1, OU742141.1, OU742144.1, OU742145.1, OU742146.1, OU742154.1, OU742159.1, OU742160.1, OU742163.1, OU742164.1, OU742174.1, OU742177.1, OU742178.1, OU742180.1, OU742181.1, OU742182.1, OU742185.1, OU742186.1, OU742188.1, OU742190.1, OU742196.1, OU742201.1, OU742202.1, OU742203.1, OU742204.1, OU742205.1, OU742206.1, OU742212.1, OU742216.1, OU742217.1, OU742219.1, OU742220.1, OU742223.1, OU742234.1, OU742239.1, OU742242.1, OU742243.1, OU742247.1, OU742248.1, OU742250.1, OU742252.1, OU742281.1, OU742283.1, OU742285.1, OU742286.1, OU742288.1, OU742289.1, OU742291.1, OU742295.1, OU742330.1, OU742331.1, OU742340.1, OU742361.1, OU742370.1, OU742371.1, OU742373.1, OU742375.1, OU742381.1, OU742382.1, OU742384.1, OU742385.1, OU742386.1, OU742387.1, OU742388.1, OU742389.1, OU742390.1, OU742391.1, OU742392.1, OU742400.1, OU742401.1, OU742406.1, OU742407.1, OU742408.1, OU742409.1, OU742410.1, OU742411.1, OU742412.1, OU742415.1, OU742416.1, OU742417.1, OU742418.1, OU742420.1, OU742421.1, OU742422.1, OU742423.1, OU742424.1, OU742427.1, OU742428.1, OU742431.1, OU742434.1, OU742436.1, OU742439.1, OU742444.1, OU742445.1, OU742446.1, OU742447.1, OU742450.1, OU742451.1, OU742452.1, OU742455.1, OU742457.1, OU742459.1, OU742460.1, OU742461.1, OU742462.1, OU742467.1, OU742468.1, OU742470.1, OU742471.1, OU742472.1, OU742474.1, OU742475.1, OU742476.1, OU742477.1, OU742478.1, OU742479.1, OU742480.1, OU742481.1, OU742482.1, OU742483.1, OU742485.1, OU742486.1, OU742490.1, OU742492.1, OU742493.1, OU742495.1, OU742498.1, OU742499.1, OU742500.1, OU742502.1, OU742504.1, OU742505.1, OU742506.1, OU742507.1, OU742508.1, OU742510.1, OU742512.1, OU742514.1, OU742520.1, OU742521.1, OU742522.1, OU742523.1, OU742525.1, OU742532.1, OU742545.1, OU742560.1, OU742561.1, OU742562.1, OU742564.1, OU742565.1, OU742577.1, OU742578.1, OU742606.1, OU742645.1, OU742653.1, OU742679.1, OU742693.1, OU742725.1, OU742727.1, OU742729.1, OU742730.1, OU742732.1, OU742742.1, OU742743.1, OU742746.1, OU742747.1, OU742748.1, OU742749.1, OU742751.1, OU742754.1, OU742759.1, OU742761.1, OU742763.1, OU742765.1, OU742766.1, OU742769.1, OU742770.1, OU742772.1, OU742780.1, OU742782.1, OU742785.1, OU742793.1, OU742794.1, OU742795.1, OU742796.1, OU742814.1, OU742821.1, OU742830.1, OU742841.1, OU742850.1, OU742857.1, OU742880.1, OU742888.1, OU742967.1, OU742979.1, OU742991.1, OU742995.1, OU743000.1, OU743001.1, OU743008.1, OU743012.1, OU743015.1, OU743017.1, OU743018.1, OU743019.1, OU743025.1, OU743031.1, OU743032.1, OU743033.1, OU743036.1, OU743038.1, OU743041.1, OU743045.1, OU743048.1, OU743049.1, OU743050.1, OU743051.1, OU743052.1, OU743058.1, OU743059.1, OU743062.1, OU743066.1, OU743068.1, OU743069.1, OU743072.1, OU743073.1, OU743076.1, OU743077.1, OU743078.1, OU743079.1, OU743084.1, OU743088.1, OU743099.1, OU743101.1, OU743104.1, OU743105.1, OU743112.1, OU743124.1, OU743134.1, OU743149.1, OU743152.1, OU743154.1, OU743319.1, OU743323.1, OU743344.1, OU743362.1, OU743364.1, OU743407.1, OU743446.1, OU743447.1, OU743460.1, OU743567.1, OU743573.1, OU743599.1, OU743625.1, OU743626.1, OU743636.1, OU743684.1, OU743685.1, OU743686.1, OU743687.1, OU743689.1, OU743690.1, OU743692.1, OU743693.1, OU743696.1, OU743700.1, OU743701.1, OU743703.1, OU743704.1, OU743708.1, OU743709.1, OU743710.1, OU743716.1, OU743724.1, OU743725.1, OU743726.1, OU743730.1, OU743731.1, OU743764.1, OU743765.1, OU743767.1, OU743773.1, OU743774.1, OU743775.1, OU743778.1, OU743779.1, OU743782.1, OU743784.1, OU743786.1, OU743789.1, OU743792.1, OU743793.1, OU743809.1, OU743810.1, OU743811.1, OU743812.1, OU743815.1, OU743816.1, OU743817.1, OU743818.1, OU743819.1, OU743823.1, OU743824.1, OU743881.1, OU743943.1, OU743945.1, OU743946.1, OU743947.1, OU743948.1, OU743949.1, OU743950.1, OU743953.1, OU743967.1, OU743980.1, OU743981.1, OU743996.1, OU744004.1, OU744011.1, OU744013.1, OU744016.1, OU744017.1, OU744018.1, OU744019.1, OU744032.1, OU744037.1, OU744040.1, OU744045.1, OU744051.1, OU744058.1, OU744059.1, OU744060.1, OU744066.1, OU744072.1, OU744078.1, OU744079.1, OU744096.1, OU744098.1, OU744106.1, OU744128.1, OU744132.1, OU744133.1, OU744142.1, OU744145.1, OU744147.1, OU744148.1, OU744150.1, OU744159.1, OU744161.1, OU744162.1, OU744163.1, OU744164.1, OU744172.1, OU744174.1, OU744176.1, OU744177.1, OU744178.1, OU744179.1, OU744183.1, OU744184.1, OU744185.1, OU744186.1, OU744187.1, OU744189.1, OU744191.1, OU744192.1, OU744194.1, OU744197.1, OU744198.1, OU744199.1, OU744203.1, OU744207.1, OU744210.1, OU744215.1, OU744216.1, OU744219.1, OU744220.1, OU744223.1, OU744227.1, OU744228.1, OU744229.1, OU744232.1, OU744233.1, OU744234.1, OU744237.1, OU744238.1, OU744239.1, OU744240.1, OU744241.1, OU744242.1, OU745392.1, OU745393.1, OU745394.1, OU745395.1, OU745396.1, OU745397.1, OU745398.1, OU745399.1, OU745400.1, OU745401.1, OU745402.1, OU745403.1, OU745404.1, OU745405.1, OU745406.1, OU745407.1, OU745408.1, OU745409.1, OU745410.1, OU745411.1, OU745412.1, OU745413.1, OU745414.1, OU745415.1, OU745416.1, OU745417.1, OU745418.1, OU745419.1, OU745420.1, OU745421.1, OU745422.1, OU745423.1, OU745424.1, OU745425.1, OU745426.1, OU745427.1, OU745428.1, OU745429.1, OU745430.1, OU745431.1, OU745432.1, OU745433.1, OU745434.1, OU745435.1, OU745436.1, OU745437.1, OU745438.1, OU745439.1, OU745440.1, OU745441.1, OU745442.1, OU745443.1, OU745444.1, OU745445.1, OU745446.1, OU745447.1, OU745448.1, OU745449.1, OU745450.1, OU745451.1, OU745452.1, OU745453.1, OU745454.1, OU745455.1, OU745456.1, OU745457.1, OU745458.1, OU745459.1, OU745460.1, OU745461.1, OU745462.1, OU745463.1, OU745464.1, OU745465.1, OU745466.1, OU745467.1, OU745468.1, OU745469.1, OU745470.1, OU745471.1, OU745472.1, OU745473.1, OU745474.1, OU745475.1, OU745476.1, OU745477.1, OU745478.1, OU745479.1, OU745480.1, OU745481.1, OU745482.1, OU745483.1, OU745484.1, OU745485.1, OU745486.1, OU745487.1, OU745488.1, OU745489.1, OU745490.1, OU745491.1, OU745492.1, OU745493.1, OU745494.1, OU745495.1, OU745496.1, OU745497.1, OU745498.1, OU745499.1, OU745500.1, OU745501.1, OU745502.1, OU745503.1, OU745504.1, OU745505.1, OU745506.1, OU745507.1, OU745508.1, OU745509.1, OU745510.1, OU745511.1, OU745512.1, OU745513.1, OU745514.1, OU745515.1, OU745516.1, OU745517.1, OU745518.1, OU745519.1, OU745520.1, OU745521.1, OU745522.1, OU745523.1, OU745524.1, OU745525.1, OU745526.1, OU745527.1, OU745528.1, OU745529.1, OU745539.1, OU745540.1, OU745541.1, OU745542.1, OU745543.1, OU745544.1, OU745545.1, OU745546.1, OU745547.1, OU745548.1, OU745550.1, OU745551.1, OU745552.1, OU745561.1, OU745564.1, OU745572.1, OU745577.1, OU745580.1, OU745586.1, OU745592.1, OU745595.1, OU745596.1, OU745598.1, OU745602.1, OU745606.1, OU745610.1, OU745611.1, OU745618.1, OU745625.1, OU745631.1, OU745639.1, OU745649.1, OU745652.1, OU745653.1, OU745654.1, OU745657.1, OU745658.1, OU745659.1, OU745660.1, OU745661.1, OU745662.1, OU745663.1, OU745666.1, OU745667.1, OU745670.1, OU745671.1, OU745673.1, OU745676.1, OU745677.1, OU745679.1, OU745681.1, OU745683.1, OU745685.1, OU745690.1, OU745692.1, OU745697.1, OU745698.1, OU745701.1, OU745702.1, OU745703.1, OU745705.1, OU745707.1, OU745709.1, OU745710.1, OU745711.1, OU745713.1, OU745714.1, OU745716.1, OU745717.1, OU745718.1, OU745719.1, OU745720.1, OU745722.1, OU745723.1, OU745724.1, OU745726.1, OU745727.1, OU745728.1, OU745729.1, OU745730.1, OU745731.1, OU745732.1, OU745733.1, OU745734.1, OU745735.1, OU745736.1, OU745738.1, OU745739.1, OU745740.1, OU745741.1, OU745743.1, OU745744.1, OU745745.1, OU745747.1, OU745748.1, OU745749.1, OU745750.1, OU745751.1, OU745752.1, OU745753.1, OU745754.1, OU745755.1, OU745756.1, OU745759.1, OU745766.1, OU745773.1, OU745775.1, OU745779.1, OU745786.1, OU745788.1, OU745789.1, OU745795.1, OU745799.1, OU745800.1, OU745801.1, OU745802.1, OU745803.1, OU745805.1, OU745809.1, OU745812.1, OU745815.1, OU745818.1, OU745819.1, OU745830.1, OU745831.1, OU745833.1, OU745834.1, OU745835.1, OU745838.1, OU745839.1, OU745841.1, OU745843.1, OU745844.1, OU745845.1, OU745847.1, OU745848.1, OU745849.1, OU745851.1, OU745853.1, OU745854.1, OU745855.1, OU745862.1, OU745866.1, OU745867.1, OU745870.1, OU745874.1, OU745876.1, OU745880.1, OU745881.1, OU745884.1, OU745887.1, OU745889.1, OU745890.1, OU745892.1, OU745894.1, OU745896.1, OU745897.1, OU745898.1, OU745900.1, OU745903.1, OU745905.1, OU745906.1, OU745914.1, OU745915.1, OU745917.1, OU745919.1, OU745923.1, OU745924.1, OU745926.1, OU745948.1, OU745949.1, OU745951.1, OU745952.1, OU745955.1, OU745956.1, OU745957.1, OU745958.1, OU745959.1, OU745962.1, OU745963.1, OU745964.1, OU745965.1, OU745966.1, OU745967.1, OU745968.1, OU745969.1, OU745970.1, OU745971.1, OU745972.1, OU745973.1, OU745974.1, OU745975.1, OU745979.1, OU745980.1, OU745981.1, OU745982.1, OU745984.1, OU745985.1, OU745986.1, OU745987.1, OU745989.1, OU745990.1, OU745991.1, OU745992.1, OU745993.1, OU745994.1, OU745995.1, OU745997.1, OU745999.1, OU746000.1, OU746003.1, OU746004.1, OU746005.1, OU746006.1, OU746011.1, OU746012.1, OU746013.1, OU746017.1, OU746018.1, OU746019.1, OU746020.1, OU746021.1, OU746022.1, OU746023.1, OU746024.1, OU746025.1, OU746026.1, OU746028.1, OU746029.1, OU746030.1, OU746031.1, OU746034.1, OU746035.1, OU746037.1, OU746038.1, OU746039.1, OU746041.1, OU746043.1, OU746044.1, OU746045.1, OU746046.1, OU746065.1, OU746066.1, OU746068.1, OU746069.1, OU746070.1, OU746071.1, OU746075.1, OU746077.1, OU746078.1, OU746079.1, OU746084.1, OU746085.1, OU746086.1, OU746091.1, OU746092.1, OU746093.1, OU746095.1, OU746096.1, OU746098.1, OU746099.1, OU746100.1, OU746101.1, OU746102.1, OU746103.1, OU746104.1, OU746105.1, OU746106.1, OU746107.1, OU746108.1, OU746109.1, OU746110.1, OU746113.1, OU746130.1, OU746137.1, OU746144.1, OU746147.1, OU746148.1, OU746149.1, OU746150.1, OU746159.1, OU746163.1, OU746165.1, OU746170.1, OU746171.1, OU746173.1, OU746174.1, OU746189.1, OU746190.1, OU746191.1, OU746192.1, OU746202.1, OU746205.1, OU746223.1, OU746224.1, OU746225.1, OU746226.1, OU746228.1, OU746229.1, OU746230.1, OU746231.1, OU746232.1, OU746233.1, OU746234.1, OU746235.1, OU746240.1, OU746241.1, OU746242.1, OU746244.1, OU746246.1, OU746248.1, OU746251.1, OU746252.1, OU746259.1, OU746260.1, OU746282.1, OU746285.1, OU746286.1, OU746290.1, OU746292.1, OU746293.1, OU746294.1, OU746295.1, OU746296.1, OU746297.1, OU746299.1, OU746301.1, OU746313.1, OU746314.1, OU746315.1, OU746316.1, OU746317.1, OU746318.1, OU746319.1, OU746322.1, OU746327.1, OU746330.1, OU746331.1, OU746332.1, OU746333.1, OU746334.1, OU746335.1, OU746340.1, OU746342.1, OU746345.1, OU746348.1, OU746351.1, OU746353.1, OU746356.1, OU746358.1, OU746359.1, OU746360.1, OU746362.1, OU746363.1, OU746365.1, OU746367.1, OU746372.1, OU746374.1, OU746375.1, OU746379.1, OU746382.1, OU746385.1, OU746386.1, OU746387.1, OU746389.1, OU746394.1, OU746397.1, OU746399.1, OU746401.1, OU746403.1, OU746405.1, OU746407.1, OU746409.1, OU746410.1, OU746415.1, OU746417.1, OU746421.1, OU746426.1, OU746428.1, OU746448.1, OU746449.1, OU746462.1, OU746485.1, OU746486.1, OU746487.1, OU746488.1, OU746491.1, OU746492.1, OU746493.1, OU746505.1, OU746516.1, OU746517.1, OU746518.1, OU746519.1, OU746521.1, OU746522.1, OU746526.1, OU746530.1, OU746536.1, OU746538.1, OU746549.1, OU746550.1, OU746557.1, OU746558.1, OU746559.1, OU746560.1, OU746561.1, OU746563.1, OU746564.1, OU746566.1, OU746567.1, OU746568.1, OU746588.1, OU746589.1, OU746591.1, OU746592.1, OU746593.1, OU746594.1, OU746595.1, OU746596.1, OU746597.1, OU746622.1, OU746635.1, OU746636.1, OU746637.1, OU746640.1, OU746645.1, OU746659.1, OU746662.1, OU746665.1, OU746680.1, OU746681.1, OU746682.1, OU746683.1, OU746684.1, OU746686.1, OU746687.1, OU746704.1, OU746708.1, OU746709.1, OU746710.1, OU746711.1, OU746713.1, OU746714.1, OU746726.1, OU746738.1, OU746740.1, OU746765.1, OU746769.1, OU746771.1, OU746772.1, OU746773.1, OU746774.1, OU746778.1, OU746785.1, OU746786.1, OU746798.1, OU746799.1, OU746800.1, OU746801.1, OU746803.1, OU746805.1, OU746809.1, OU746813.1, OU746814.1, OU746815.1, OU746817.1, OU746818.1, OU746819.1, OU746820.1, OU746825.1, OU746830.1, OU746832.1, OU746838.1, OU746851.1, OU746853.1, OU746854.1, OU746857.1, OU746860.1, OU746861.1, OU746862.1, OU746863.1, OU746865.1, OU746866.1, OU746867.1, OU746868.1, OU746869.1, OU746870.1, OU746873.1, OU746874.1, OU746875.1, OU746876.1, OU746878.1, OU746879.1, OU746880.1, OU746881.1, OU746882.1, OU746883.1, OU746902.1, OU746982.1, OU746983.1, OU746995.1, OU747008.1, OU747010.1, OU747011.1, OU747012.1, OU747013.1, OU747014.1, OU747018.1, OU747020.1, OU747023.1, OU747024.1, OU747025.1, OU747026.1, OU747037.1, OU747038.1, OU747040.1, OU747047.1, OU747049.1, OU747101.1, OU747102.1, OU747108.1, OU747109.1, OU747110.1, OU747111.1, OU747112.1, OU747113.1, OU747114.1, OU747116.1, OU747117.1, OU747119.1, OU747120.1, OU747122.1, OU747123.1, OU747124.1, OU747147.1, OU747151.1, OU747157.1, OU747158.1, OU747159.1, OU747160.1, OU747161.1, OU747162.1, OU747163.1, OU747166.1, OU747174.1, OU747191.1, OU747197.1, OU747200.1, OU747201.1, OU747202.1, OU747204.1, OU747210.1, OU747212.1, OU747215.1, OU747216.1, OU747217.1, OU747219.1, OU747220.1, OU747221.1, OU747222.1, OU747223.1, OU747224.1, OU747225.1, OU747226.1, OU747228.1, OU747229.1, OU747230.1, OU747231.1, OU747232.1, OU747234.1, OU747239.1, OU747240.1, OU747242.1, OU747244.1, OU747257.1, OU747260.1, OU747261.1, OU747262.1, OU747266.1, OU747269.1, OU747271.1, OU747273.1, OU747274.1, OU747278.1, OU747279.1, OU747280.1, OU747281.1, OU747292.1, OU747296.1, OU747306.1, OU747309.1, OU747312.1, OU747323.1, OU747364.1, OU747366.1, OU747368.1, OU747373.1, OU747378.1, OU747384.1, OU747391.1, OU747398.1, OU747399.1, OU747404.1, OU747413.1, OU747414.1, OU747417.1, OU747422.1, OU747426.1, OU747430.1, OU747431.1, OU747432.1, OU747433.1, OU747435.1, OU747437.1, OU747439.1, OU747440.1, OU747442.1, OU747443.1, OU747446.1, OU747447.1, OU747448.1, OU747449.1, OU747450.1, OU747451.1, OU747457.1, OU747462.1, OU747465.1, OU747475.1, OU747476.1, OU747478.1, OU747480.1, OU747487.1, OU747493.1, OU747497.1, OU747500.1, OU747501.1, OU747503.1, OU747504.1, OU747505.1, OU747507.1, OU747508.1, OU747510.1, OU747511.1, OU747512.1, OU747513.1, OU747515.1, OU747516.1, OU747517.1, OU747519.1, OU747520.1, OU747522.1, OU747524.1, OU747525.1, OU747526.1, OU747527.1, OU747529.1, OU747531.1, OU747533.1, OU747535.1, OU747536.1, OU747537.1, OU747538.1, OU747540.1, OU747541.1, OU747542.1, OU747543.1, OU747544.1, OU747545.1, OU747546.1, OU747548.1, OU747549.1, OU747550.1, OU747553.1, OU747554.1, OU747556.1, OU747557.1, OU747558.1, OU747561.1, OU747562.1, OU747563.1, OU747564.1, OU747565.1, OU747566.1, OU747567.1, OU747568.1, OU747569.1, OU747571.1, OU747572.1, OU747573.1, OU747576.1, OU747578.1, OU747579.1, OU747580.1, OU747582.1, OU747583.1, OU747584.1, OU747585.1, OU747587.1, OU747588.1, OU747589.1, OU747590.1, OU747591.1, OU747592.1, OU747593.1, OU747594.1, OU747595.1, OU747597.1, OU747598.1, OU747599.1, OU747600.1, OU747601.1, OU747602.1, OU747606.1, OU747607.1, OU747609.1, OU747612.1, OU747615.1, OU747616.1, OU747617.1, OU747619.1, OU747620.1, OU747623.1, OU747624.1, OU747625.1, OU747626.1, OU747627.1, OU747629.1, OU747631.1, OU747632.1, OU747633.1, OU747635.1, OU747640.1, OU747645.1, OU747652.1, OU747655.1, OU747657.1, OU747663.1, OU747665.1, OU747667.1, OU747673.1, OU747674.1, OU747675.1, OU747677.1, OU747678.1, OU747681.1, OU747682.1, OU747690.1, OU747691.1, OU747695.1, OU747698.1, OU747708.1, OU747710.1, OU747714.1, OU747717.1, OU747721.1, OU747726.1, OU747727.1, OU747729.1, OU747732.1, OU747734.1, OU747737.1, OU747764.1, OU747766.1, OU747767.1, OU747775.1, OU747781.1, OU747785.1, OU747786.1, OU747792.1, OU747796.1, OU747801.1, OU747802.1, OU747803.1, OU747804.1, OU747805.1, OU747807.1, OU747808.1, OU747811.1, OU747812.1, OU747814.1, OU747817.1, OU747818.1, OU747819.1, OU747821.1, OU747822.1, OU747823.1, OU747825.1, OU747827.1, OU747829.1, OU747830.1, OU747831.1, OU747832.1, OU747834.1, OU747835.1, OU747836.1, OU747837.1, OU747839.1, OU747840.1, OU747843.1, OU747844.1, OU747845.1, OU747848.1, OU747849.1, OU747851.1, OU747854.1, OU747855.1, OU747856.1, OU747857.1, OU747858.1, OU747861.1, OU747862.1, OU747863.1, OU747864.1, OU747865.1, OU747873.1, OU747879.1, OU747885.1, OU747892.1, OU747893.1, OU747897.1, OU747898.1, OU747903.1, OU747911.1, OU747926.1, OU747927.1, OU747929.1, OU747934.1, OU747938.1, OU747939.1, OU747940.1, OU747941.1, OU747942.1, OU747944.1, OU747950.1, OU747951.1, OU747952.1, OU747954.1, OU747958.1, OU747960.1, OU747980.1, OU747985.1, OU747990.1, OU747992.1, OU747993.1, OU747996.1, OU748015.1, OU748019.1, OU748022.1, OU748023.1, OU748025.1, OU748030.1, OU748034.1, OU748038.1, OU748089.1, OU748094.1, OU748099.1, OU748100.1, OU748101.1, OU748102.1, OU748103.1, OU748104.1, OU748106.1, OU748110.1, OU748111.1, OU748112.1, OU748113.1, OU748114.1, OU748115.1, OU748116.1, OU748117.1, OU748118.1, OU748119.1, OU748120.1, OU748121.1, OU748123.1, OU748124.1, OU748125.1, OU748126.1, OU748127.1, OU748128.1, OU748129.1, OU748130.1, OU748131.1, OU748132.1, OU748133.1, OU748137.1, OU748138.1, OU748146.1, OU748151.1, OU748152.1, OU748160.1, OU748186.1, OU748189.1, OU748190.1, OU748191.1, OU748193.1, OU748198.1, OU748209.1, OU748211.1, OU748218.1, OU748223.1, OU748252.1, OU748254.1, OU748255.1, OU748257.1, OU748259.1, OU748262.1, OU748268.1, OU748344.1, OU748345.1, OU748347.1, OU748349.1, OU748350.1, OU748351.1, OU748355.1, OU748368.1, OU748369.1, OU748379.1, OU748386.1, OU748387.1, OU748389.1, OU748391.1, OU748401.1, OU748402.1, OU748404.1, OU748406.1, OU748409.1, OU748411.1, OU748414.1, OU748424.1, OU748429.1, OU748448.1, OU748459.1, OU748464.1, OU748466.1, OU748470.1, OU748471.1, OU748474.1, OU748476.1, OU748483.1, OU748486.1, OU748488.1, OU748490.1, OU748491.1, OU748492.1, OU748493.1, OU748494.1, OU748501.1, OU748502.1, OU748504.1, OU748505.1, OU748506.1, OU748507.1, OU748509.1, OU748510.1, OU748516.1, OU748527.1, OU748528.1, OU748540.1, OU748541.1, OU748545.1, OU748559.1, OU748563.1, OU748565.1, OU748569.1, OU748570.1, OU748574.1, OU748575.1, OU748577.1, OU748579.1, OU748583.1, OU748584.1, OU748585.1, OU748587.1, OU748588.1, OU748589.1, OU748590.1, OU748591.1, OU748594.1, OU748596.1, OU748601.1, OU748605.1, OU748611.1, OU748617.1, OU748620.1, OU748621.1, OU748623.1, OU748629.1, OU748630.1, OU748631.1, OU748632.1, OU748641.1, OU748643.1, OU748644.1, OU748650.1, OU748653.1, OU748657.1, OU748658.1, OU748659.1, OU748660.1, OU748661.1, OU748663.1, OU748666.1, OU748667.1, OU748669.1, OU748671.1, OU748672.1, OU748675.1, OU748676.1, OU748678.1, OU748681.1, OU748684.1, OU748688.1, OU748691.1, OU748692.1, OU748697.1, OU748699.1, OU748711.1, OU748714.1, OU748715.1, OU748716.1, OU748717.1, OU748718.1, OU748726.1, OU748727.1, OU749471.1, OU749476.1, OU749483.1, OU749486.1, OU749500.1, OU749501.1, OU749504.1, OU749506.1, OU749510.1, OU749515.1, OU749516.1, OU749532.1, OU749543.1, OU749546.1, OU749607.1, OU749613.1, OU749624.1, OU749630.1, OU749643.1, OU749649.1, OU749669.1, OU749727.1, OU749728.1, OU749750.1, OU749751.1, OU749753.1, OU749754.1, OU749756.1, OU749757.1, OU749758.1, OU749760.1, OU749765.1, OU749767.1, OU749768.1, OU749769.1, OU749770.1, OU749771.1, OU749772.1, OU749773.1, OU749774.1, OU749776.1, OU749777.1, OU749794.1, OU749804.1, OU749813.1, OU749815.1, OU749816.1, OU749818.1, OU749820.1, OU749824.1, OU749825.1, OU749826.1, OU749827.1, OU749832.1, OU749843.1, OU749844.1, OU749845.1, OU749846.1, OU749847.1, OU749848.1, OU749849.1, OU749850.1, OU749851.1, OU749852.1, OU749854.1, OU749855.1, OU749858.1, OU749859.1, OU749860.1, OU749877.1, OU749878.1, OU749880.1, OU749882.1, OU749889.1, OU749890.1, OU749891.1, OU749899.1, OU749901.1, OU749902.1, OU749904.1, OU749906.1, OU749910.1, OU749916.1, OU749926.1, OU749927.1, OU749930.1, OU749931.1, OU749932.1, OU749933.1, OU749934.1, OU749936.1, OU749939.1, OU749943.1, OU749944.1, OU749948.1, OU749952.1, OU749955.1, OU749965.1, OU749967.1, OU749968.1, OU749970.1, OU749981.1, OU749984.1, OU749986.1, OU749987.1, OU749988.1, OU749989.1, OU749990.1, OU749991.1, OU749992.1, OU749994.1, OU749996.1, OU750003.1, OU750013.1, OU750018.1, OU750020.1, OU750026.1, OU750027.1, OU750029.1, OU750030.1, OU750031.1, OU750032.1, OU750039.1, OU750041.1, OU750045.1, OU750046.1, OU750047.1, OU750048.1, OU750049.1, OU750050.1, OU750052.1, OU750054.1, OU750055.1, OU750061.1, OU750063.1, OU750076.1, OU750079.1, OU750085.1, OU750086.1, OU750091.1, OU750092.1, OU750094.1, OU750103.1, OU750104.1, OU750106.1, OU750129.1, OU750131.1, OU750145.1, OU750149.1, OU750152.1, OU750161.1, OU750164.1, OU750177.1, OU750181.1, OU750184.1, OU750187.1, OU750190.1, OU750191.1, OU750195.1, OU750196.1, OU750198.1, OU750199.1, OU750200.1, OU750201.1, OU750202.1, OU750203.1, OU750207.1, OU750208.1, OU750210.1, OU750211.1, OU750212.1, OU750213.1, OU750215.1, OU750228.1, OU750229.1, OU750230.1, OU750232.1, OU750234.1, OU750236.1, OU750237.1, OU750238.1, OU750242.1, OU750243.1, OU750244.1, OU750247.1, OU750250.1, OU750251.1, OU750252.1, OU750253.1, OU750256.1, OU750261.1, OU750262.1, OU750267.1, OU750271.1, OU750272.1, OU750275.1, OU750279.1, OU750303.1, OU750304.1, OU750306.1, OU750308.1, OU750309.1, OU750311.1, OU750312.1, OU750321.1, OU750326.1, OU750330.1, OU750340.1, OU750342.1, OU750343.1, OU750344.1, OU750345.1, OU750346.1, OU750347.1, OU750348.1, OU750349.1, OU750350.1, OU750351.1, OU750352.1, OU750353.1, OU750358.1, OU750359.1, OU750360.1, OU750361.1, OU750363.1, OU750370.1, OU750371.1, OU750374.1, OU750375.1, OU750376.1, OU750377.1, OU750378.1, OU750379.1, OU750380.1, OU750381.1, OU750382.1, OU750383.1, OU750385.1, OU750386.1, OU750388.1, OU750393.1, OU750395.1, OU750396.1, OU750398.1, OU750400.1, OU750401.1, OU750402.1, OU750403.1, OU750408.1, OU750409.1, OU750412.1, OU750413.1, OU750418.1, OU750420.1, OU750424.1, OU750425.1, OU750426.1, OU750427.1, OU750428.1, OU750429.1, OU750430.1, OU750431.1, OU750432.1, OU750433.1, OU750434.1, OU750436.1, OU750437.1, OU750438.1, OU750439.1, OU750440.1, OU750441.1, OU750442.1, OU750444.1, OU750445.1, OU750446.1, OU750448.1, OU750449.1, OU750450.1, OU750451.1, OU750452.1, OU750453.1, OU750454.1, OU750456.1, OU750457.1, OU750458.1, OU750459.1, OU750464.1, OU750465.1, OU750466.1, OU750467.1, OU750469.1, OU750474.1, OU750475.1, OU750476.1, OU750481.1, OU750482.1, OU750486.1, OU750489.1, OU750491.1, OU750496.1, OU750500.1, OU750503.1, OU750511.1, OU750513.1, OU750515.1, OU750525.1, OU750526.1, OU750527.1, OU750530.1, OU750534.1, OU750536.1, OU750537.1, OU750539.1, OU750540.1, OU750541.1, OU750542.1, OU750543.1, OU750551.1, OU750554.1, OU750555.1, OU750556.1, OU750557.1, OU750558.1, OU750560.1, OU750561.1, OU750563.1, OU750564.1, OU750565.1, OU750566.1, OU750568.1, OU750569.1, OU750571.1, OU750574.1, OU750575.1, OU750576.1, OU750577.1, OU750579.1, OU750581.1, OU750582.1, OU750584.1, OU750585.1, OU750586.1, OU750587.1, OU750588.1, OU750589.1, OU750590.1, OU750591.1, OU750608.1, OU750610.1, OU750612.1, OU750613.1, OU750615.1, OU750616.1, OU750619.1, OU750620.1, OU750621.1, OU750622.1, OU750627.1, OU750628.1, OU750629.1, OU750631.1, OU750633.1, OU750635.1, OU750636.1, OU750637.1, OU750644.1, OU750648.1, OU750652.1, OU750668.1, OU750672.1, OU750673.1, OU750674.1, OU750679.1, OU750682.1, OU750683.1, OU750684.1, OU750686.1, OU750688.1, OU750695.1, OU750696.1, OU750697.1, OU750698.1, OU750699.1, OU750707.1, OU750708.1, OU750712.1, OU750713.1, OU750714.1, OU750715.1, OU750716.1, OU750717.1, OU750718.1, OU750719.1, OU750720.1, OU750721.1, OU750722.1, OU750723.1, OU750724.1, OU750725.1, OU750726.1, OU750727.1, OU750728.1, OU750729.1, OU750730.1, OU750731.1, OU750732.1, OU750733.1, OU750734.1, OU750735.1, OU750736.1, OU750737.1, OU750738.1, OU750739.1, OU750740.1, OU750741.1, OU750742.1, OU750745.1, OU750746.1, OU750754.1, OU750755.1, OU750756.1, OU750757.1, OU750761.1, OU750764.1, OU750769.1, OU750770.1, OU750771.1, OU750772.1, OU750773.1, OU750780.1, OU750785.1, OU750794.1, OU750796.1, OU750797.1, OU750798.1, OU750815.1, OU750816.1, OU750818.1, OU750824.1, OU750831.1, OU750834.1, OU750839.1, OU750848.1, OU750850.1, OU750851.1, OU750852.1, OU750853.1, OU750854.1, OU750855.1, OU750857.1, OU750858.1, OU750859.1, OU750860.1, OU750861.1, OU750862.1, OU750864.1, OU750872.1, OU750873.1, OU750874.1, OU750875.1, OU750894.1, OU750896.1, OU750904.1, OU750917.1, OU750919.1, OU750920.1, OU750950.1, OU750951.1, OU750952.1, OU750963.1, OU750967.1, OU750972.1, OU750982.1, OU750984.1, OU750987.1, OU750990.1, OU750993.1, OU750994.1, OU750995.1, OU751004.1, OU751005.1, OU751013.1, OU751015.1, OU751016.1, OU751017.1, OU751020.1, OU751021.1, OU751027.1, OU751041.1, OU751042.1, OU751047.1, OU751048.1, OU751052.1, OU751053.1, OU751061.1, OU751070.1, OU751071.1, OU751072.1, OU751074.1, OU751075.1, OU751076.1, OU751092.1, OU751096.1, OU751111.1, OU751122.1, OU751123.1, OU751124.1, OU751127.1, OU751140.1, OU751141.1, OU751143.1, OU751144.1, OU751146.1, OU751147.1, OU751149.1, OU751151.1, OU751153.1, OU751155.1, OU751158.1, OU751162.1, OU751163.1, OU751172.1, OU751173.1, OU751175.1, OU751185.1, OU751189.1, OU751193.1, OU751205.1, OU751207.1, OU751208.1, OU751215.1, OU751217.1, OU751218.1, OU751219.1, OU751220.1, OU751221.1, OU751228.1, OU751229.1, OU751232.1, OU751242.1, OU751245.1, OU751248.1, OU751249.1, OU751251.1, OU751262.1, OU751265.1, OU751279.1, OU751282.1, OU751283.1, OU751284.1, OU751286.1, OU751287.1, OU751288.1, OU751290.1, OU751293.1, OU751303.1, OU751305.1, OU751307.1, OU751317.1, OU751324.1, OU751336.1, OU751340.1, OU751351.1, OU751352.1, OU751354.1, OU751355.1, OU751356.1, OU751357.1, OU751358.1, OU751359.1, OU751360.1, OU751361.1, OU751362.1, OU751363.1, OU751364.1, OU751365.1, OU751366.1, OU751367.1, OU751368.1, OU751369.1, OU751375.1, OU751376.1, OU751377.1, OU751378.1, OU751379.1, OU751380.1, OU751382.1, OU751387.1, OU751391.1, OU751392.1, OU751393.1, OU751394.1, OU751395.1, OU751396.1, OU751397.1, OU751398.1, OU751401.1, OU751402.1, OU751403.1, OU751404.1, OU751406.1, OU751407.1, OU751408.1, OU751409.1, OU751410.1, OU751411.1, OU751412.1, OU751413.1, OU751414.1, OU751416.1, OU751417.1, OU751418.1, OU751419.1, OU751420.1, OU751421.1, OU751422.1, OU751423.1, OU751424.1, OU751425.1, OU751426.1, OU751427.1, OU751428.1, OU751429.1, OU751430.1, OU751431.1, OU751435.1, OU751439.1, OU751440.1, OU751442.1, OU751443.1, OU751445.1, OU751447.1, OU751449.1, OU751450.1, OU751451.1, OU751452.1, OU751453.1, OU751454.1, OU751455.1, OU751456.1, OU751457.1, OU751458.1, OU751459.1, OU751460.1, OU751463.1, OU751464.1, OU751466.1, OU751467.1, OU751468.1, OU751474.1, OU751476.1, OU751478.1, OU751482.1, OU751483.1, OU751484.1, OU751486.1, OU751487.1, OU751488.1, OU751489.1, OU751490.1, OU751491.1, OU751494.1, OU751497.1, OU751500.1, OU751501.1, OU751502.1, OU751514.1, OU751515.1, OU751517.1, OU751525.1, OU751526.1, OU751527.1, OU751531.1, OU751532.1, OU751533.1, OU751534.1, OU751540.1, OU751542.1, OU751551.1, OU751555.1, OU751560.1, OU751561.1, OU751562.1, OU751563.1, OU751565.1, OU751566.1, OU751567.1, OU751568.1, OU751570.1, OU751571.1, OU751576.1, OU751578.1, OU751580.1, OU751581.1, OU751582.1, OU751583.1, OU751584.1, OU751586.1, OU751594.1, OU751596.1, OU751598.1, OU751599.1, OU751601.1, OU751602.1, OU751605.1, OU751606.1, OU751607.1, OU751608.1, OU751615.1, OU751616.1, OU751618.1, OU751619.1, OU751620.1, OU751621.1, OU751622.1, OU751623.1, OU751624.1, OU751625.1, OU751627.1, OU751630.1, OU751631.1, OU751634.1, OU751635.1, OU751637.1, OU751638.1, OU751639.1, OU751642.1, OU751643.1, OU751644.1, OU751649.1, OU751650.1, OU751651.1, OU751659.1, OU751670.1, OU751671.1, OU751672.1, OU751673.1, OU751674.1, OU751687.1, OU751695.1, OU751696.1, OU751697.1, OU751699.1, OU751700.1, OU751701.1, OU751702.1, OU751703.1, OU751704.1, OU751705.1, OU751734.1, OU751742.1, OU751769.1, OU751770.1, OU751771.1, OU751773.1, OU751776.1, OU751781.1, OU751792.1, OU751793.1, OU751794.1, OU751795.1, OU751796.1, OU751799.1, OU751800.1, OU751808.1, OU751818.1, OU751823.1, OU751833.1, OU751835.1, OU751837.1, OU751838.1, OU751839.1, OU751841.1, OU751842.1, OU751843.1, OU751847.1, OU751849.1, OU751852.1, OU751857.1, OU751858.1, OU751862.1, OU751867.1, OU751876.1, OU751879.1, OU751880.1, OU751881.1, OU751885.1, OU751889.1, OU751891.1, OU751909.1, OU751912.1, OU751915.1, OU751918.1, OU751920.1, OU751921.1, OU751931.1, OU751934.1, OU751938.1, OU751948.1, OU751949.1, OU751950.1, OU751951.1, OU751953.1, OU751957.1, OU751958.1, OU751960.1, OU751961.1, OU751962.1, OU751963.1, OU751964.1, OU751965.1, OU751967.1, OU751969.1, OU751971.1, OU751973.1, OU751974.1, OU751981.1, OU751984.1, OU751985.1, OU751988.1, OU751989.1, OU751990.1, OU751991.1, OU751992.1, OU751993.1, OU751994.1, OU751996.1, OU751997.1, OU751999.1, OU752002.1, OU752004.1, OU752005.1, OU752006.1, OU752008.1, OU752010.1, OU752011.1, OU752012.1, OU752013.1, OU752015.1, OU752022.1, OU752024.1, OU752027.1, OU752035.1, OU752037.1, OU752040.1, OU752042.1, OU752044.1, OU752045.1, OU752047.1, OU752048.1, OU752050.1, OU752052.1, OU752054.1, OU752056.1, OU752057.1, OU752059.1, OU752060.1, OU752061.1, OU752062.1, OU752063.1, OU752064.1, OU752065.1, OU752066.1, OU752069.1, OU752072.1, OU752075.1, OU752110.1, OU752114.1, OU752122.1, OU752123.1, OU752131.1, OU752135.1, OU752137.1, OU752138.1, OU752142.1, OU752151.1, OU752156.1, OU752158.1, OU752162.1, OU752163.1, OU752171.1, OU752172.1, OU752173.1, OU752174.1, OU752179.1, OU752188.1, OU752193.1, OU752198.1, OU752205.1, OU752207.1, OU752208.1, OU752216.1, OU752226.1, OU752230.1, OU752231.1, OU752234.1, OU752235.1, OU752237.1, OU752239.1, OU752245.1, OU752246.1, OU752248.1, OU752251.1, OU752255.1, OU752258.1, OU752262.1, OU752263.1, OU752265.1, OU752266.1, OU752270.1, OU752274.1, OU752281.1, OU752282.1, OU752287.1, OU752289.1, OU752295.1, OU752298.1, OU752300.1, OU752315.1, OU752318.1, OU752319.1, OU752321.1, OU752322.1, OU752324.1, OU752326.1, OU752329.1, OU752331.1, OU752340.1, OU752342.1, OU752343.1, OU752344.1, OU752345.1, OU752348.1, OU752351.1, OU752353.1, OU752355.1, OU752361.1, OU752367.1, OU752368.1, OU752381.1, OU752387.1, OU752391.1, OU752392.1, OU752393.1, OU752419.1, OU752424.1, OU752442.1, OU752443.1, OU752462.1, OU752467.1, OU752473.1, OU752475.1, OU752477.1, OU752478.1, OU752494.1, OU752498.1, OU752504.1, OU752516.1, OU752524.1, OU752535.1, OU752546.1, OU752550.1, OU752554.1, OU752563.1, OU752564.1, OU752571.1, OU752572.1, OU752573.1, OU752574.1, OU752575.1, OU752576.1, OU752577.1, OU752578.1, OU752579.1, OU752582.1, OU752583.1, OU752584.1, OU752585.1, OU752586.1, OU752587.1, OU752588.1, OU752589.1, OU752590.1, OU752593.1, OU752597.1, OU752599.1, OU752600.1, OU752601.1, OU752602.1, OU752604.1, OU752605.1, OU752607.1, OU752608.1, OU752610.1, OU752614.1, OU752616.1, OU752618.1, OU752623.1, OU752624.1, OU752625.1, OU752626.1, OU752628.1, OU752629.1, OU752631.1, OU752632.1, OU752635.1, OU752636.1, OU752647.1, OU752667.1, OU752674.1, OU752701.1, OU752713.1, OU752714.1, OU752715.1, OU752720.1, OU752721.1, OU752723.1, OU752734.1, OU752742.1, OU752786.1, OU752789.1, OU752801.1, OU752810.1, OU752817.1, OU752818.1, OU752820.1, OU752834.1, OU752836.1, OU752838.1, OU752903.1, OU752904.1, OU752929.1, OU752932.1, OU752935.1, OU752937.1, OU752938.1, OU752939.1, OU752941.1, OU752942.1, OU752947.1, OU752950.1, OU752953.1, OU752954.1, OU752960.1, OU752961.1, OU752964.1, OU752969.1, OU752981.1, OU752985.1, OU752993.1, OU752994.1, OU753017.1, OU753018.1, OU753022.1, OU753023.1, OU753024.1, OU753025.1, OU753034.1, OU753048.1, OU753050.1, OU753051.1, OU753053.1, OU753056.1, OU753058.1, OU753059.1, OU753060.1, OU753061.1, OU753074.1, OU753079.1, OU753081.1, OU753083.1, OU753090.1, OU753091.1, OU753092.1, OU753093.1, OU753094.1, OU753097.1, OU753106.1, OU753108.1, OU753113.1, OU753114.1, OU753115.1, OU753125.1, OU753127.1, OU753132.1, OU753136.1, OU753137.1, OU753138.1, OU753139.1, OU753142.1, OU753143.1, OU753144.1, OU753151.1, OU753162.1, OU753174.1, OU753194.1, OU753195.1, OU753199.1, OU753206.1, OU753211.1, OU753218.1, OU753223.1, OU753225.1, OU753228.1, OU753235.1, OU753236.1, OU753240.1, OU753260.1, OU753262.1, OU753332.1, OU753333.1, OU753357.1, OU753367.1, OU753369.1, OU753370.1, OU753371.1, OU753372.1, OU753374.1, OU753375.1, OU753376.1, OU753378.1, OU753379.1, OU753383.1, OU753387.1, OU753389.1, OU753390.1, OU753391.1, OU753392.1, OU753393.1, OU753394.1, OU753395.1, OU753396.1, OU753397.1, OU753399.1, OU753400.1, OU753418.1, OU753421.1, OU753422.1, OU753424.1, OU753427.1, OU753428.1, OU753429.1, OU753430.1, OU753434.1, OU753447.1, OU753448.1, OU753450.1, OU753451.1, OU753452.1, OU753456.1, OU753457.1, OU753459.1, OU753460.1, OU753462.1, OU753463.1, OU753464.1, OU753465.1, OU753466.1, OU753469.1, OU753474.1, OU753475.1, OU753478.1, OU753479.1, OU753483.1, OU753487.1, OU753489.1, OU753490.1, OU753497.1, OU753501.1, OU753509.1, OU753517.1, OU753521.1, OU753527.1, OU753529.1, OU753533.1, OU753534.1, OU753535.1, OU753539.1, OU753544.1, OU753545.1, OU754186.1, OU754187.1, OU754190.1, OU754191.1, OU754216.1, OU754220.1, OU754221.1, OU754222.1, OU754223.1, OU754226.1, OU754234.1, OU754259.1, OU754260.1, OU754261.1, OU754262.1, OU754263.1, OU754264.1, OU754265.1, OU754268.1, OU754277.1, OU754284.1, OU754522.1, OU754523.1, OU754525.1, OU754526.1, OU754527.1, OU754528.1, OU754529.1, OU754530.1, OU754531.1, OU754532.1, OU754533.1, OU754534.1, OU754535.1, OU754536.1, OU754537.1, OU754538.1, OU754541.1, OU754542.1, OU754545.1, OU754564.1, OU754873.1, OU754874.1, OU754875.1, OU754876.1, OU754877.1, OU754879.1, OU754880.1, OU754884.1, OU754885.1, OU754887.1, OU754888.1, OU754889.1, OU754890.1, OU754891.1, OU754892.1, OU754893.1, OU754894.1, OU754895.1, OU754896.1, OU754897.1, OU754898.1, OU754899.1, OU754901.1, OU754902.1, OU754908.1, OU754909.1, OU754923.1, OU754924.1, OU754929.1, OU754933.1, OU754934.1, OU754936.1, OU754940.1, OU754943.1, OU754945.1, OU755173.1, OU755176.1, OU755177.1, OU755178.1, OU755179.1, OU755183.1, OU755184.1, OU755185.1, OU755198.1, OU755221.1, OU755228.1, OU755232.1, OU755234.1, OU755237.1, OU755238.1, OU755239.1, OU755256.1, OU755258.1, OU755259.1, OU755262.1, OU755263.1, OU755264.1, OU755265.1, OU755267.1, OU755268.1, OU755275.1, OU755444.1, OU755474.1, OU755499.1, OU755500.1, OU755502.1, OU755503.1, OU755504.1, OU755506.1, OU755507.1, OU755509.1, OU755511.1, OU755514.1, OU755515.1, OU755517.1, OU755521.1, OU755524.1, OU755526.1, OU755533.1, OU755579.1, OU755581.1, OU755582.1, OU755583.1, OU755584.1, OU755585.1, OU755586.1, OU755587.1, OU755588.1, OU755589.1, OU755594.1, OU755595.1, OU755596.1, OU755597.1, OU755598.1, OU755599.1, OU755600.1, OU755601.1, OU755603.1, OU755607.1, OU755613.1, OU755615.1, OU755616.1, OU755618.1, OU755619.1, OU755640.1, OU755641.1, OU755643.1, OU755644.1, OU755646.1, OU755647.1, OU755648.1, OU755651.1, OU755652.1, OU755653.1, OU755654.1, OU755655.1, OU755657.1, OU755660.1, OU755661.1, OU755667.1, OU755670.1, OU755671.1, OU755674.1, OU755675.1, OU755702.1, OU755704.1, OU755731.1, OU755733.1, OU755734.1, OU755736.1, OU755737.1, OU755738.1, OU755743.1, OU755745.1, OU755748.1, OU755749.1, OU755750.1, OU755752.1, OU755753.1, OU755754.1, OU755756.1, OU755757.1, OU755758.1, OU755762.1, OU755764.1, OU755768.1, OU755769.1, OU755771.1, OU755779.1, OU755780.1, OU755781.1, OU755782.1, OU755784.1, OU755800.1, OU755829.1, OU755830.1, OU755840.1, OU755841.1, OU755842.1, OU755844.1, OU755845.1, OU755846.1, OU755847.1, OU755857.1, OU755858.1, OU755859.1, OU755860.1, OU755862.1, OU755864.1, OU755865.1, OU755872.1, OU755877.1, OU755878.1, OU755879.1, OU755880.1, OU755882.1, OU755883.1, OU755885.1, OU755886.1, OU755887.1, OU755889.1, OU755890.1, OU755891.1, OU755892.1, OU755893.1, OU755894.1, OU755895.1, OU755896.1, OU755899.1, OU755910.1, OU755911.1, OU755912.1, OU755913.1, OU755915.1, OU755916.1, OU755940.1, OU755941.1, OU755942.1, OU755945.1, OU755951.1, OU755960.1, OU755965.1, OU755971.1, OU755973.1, OU755974.1, OU755980.1, OU755982.1, OU755983.1, OU755985.1, OU755986.1, OU755989.1, OU755990.1, OU755991.1, OU755994.1, OU755995.1, OU755998.1, OU756002.1, OU756003.1, OU756006.1, OU756007.1, OU756009.1, OU756012.1, OU756014.1, OU756015.1, OU756035.1, OU756036.1, OU756037.1, OU756039.1, OU756040.1, OU756042.1, OU756043.1, OU756044.1, OU756045.1, OU756046.1, OU756047.1, OU756048.1, OU756050.1, OU756051.1, OU756052.1, OU756053.1, OU756055.1, OU756056.1, OU756057.1, OU756058.1, OU756059.1, OU756060.1, OU756061.1, OU756062.1, OU756063.1, OU756065.1, OU756078.1, OU756112.1, OU756113.1, OU756114.1, OU756120.1, OU756126.1, OU756130.1, OU756134.1, OU756135.1, OU756137.1, OU756154.1, OU756162.1, OU756163.1, OU756164.1, OU756165.1, OU756166.1, OU756167.1, OU756168.1, OU756169.1, OU756170.1, OU756171.1, OU756173.1, OU756180.1, OU756182.1, OU756185.1, OU756204.1, OU756228.1, OU756229.1, OU756230.1, OU756232.1, OU756233.1, OU756234.1, OU756236.1, OU756237.1, OU756242.1, OU756243.1, OU756244.1, OU756245.1, OU756246.1, OU756247.1, OU756248.1, OU756249.1, OU756250.1, OU756251.1, OU756253.1, OU756261.1, OU756262.1, OU756263.1, OU756264.1, OU756265.1, OU756266.1, OU756267.1, OU756268.1, OU756269.1, OU756270.1, OU756271.1, OU756274.1, OU756294.1, OU756295.1, OU756296.1, OU756297.1, OU756298.1, OU756299.1, OU756300.1, OU756301.1, OU756302.1, OU756303.1, OU756304.1, OU756305.1, OU756306.1, OU756307.1, OU756308.1, OU756312.1, OU756314.1, OU756318.1, OU756319.1, OU756320.1, OU756321.1, OU756322.1, OU756323.1, OU756325.1, OU756326.1, OU756327.1, OU756328.1, OU756332.1, OU756333.1, OU756334.1, OU756335.1, OU756342.1, OU756345.1, OU756347.1, OU756348.1, OU756349.1, OU756350.1, OU756351.1, OU756352.1, OU756354.1, OU756355.1, OU756356.1, OU756357.1, OU756358.1, OU756359.1, OU756360.1, OU756361.1, OU756362.1, OU756363.1, OU756364.1, OU756366.1, OU756367.1, OU756368.1, OU756369.1, OU756370.1, OU756371.1, OU756372.1, OU756373.1, OU756374.1, OU756375.1, OU756376.1, OU756378.1, OU756380.1, OU756381.1, OU756383.1, OU756384.1, OU756385.1, OU756386.1, OU756387.1, OU756388.1, OU756389.1, OU756390.1, OU756391.1, OU756392.1, OU756393.1, OU756394.1, OU756395.1, OU756396.1, OU756397.1, OU756398.1, OU756399.1, OU756400.1, OU756401.1, OU756402.1, OU756403.1, OU756404.1, OU756405.1, OU756406.1, OU756407.1, OU756408.1, OU756409.1, OU756410.1, OU756414.1, OU756418.1, OU756424.1, OU756425.1, OU756426.1, OU756427.1, OU756442.1, OU756449.1, OU756486.1, OU756488.1, OU756493.1, OU756494.1, OU756508.1, OU756518.1, OU756519.1, OU756524.1, OU756525.1, OU756526.1, OU756527.1, OU756528.1, OU756529.1, OU756530.1, OU756531.1, OU756535.1, OU756540.1, OU756542.1, OU756544.1, OU756545.1, OU756549.1, OU756550.1, OU756551.1, OU756553.1, OU756554.1, OU756555.1, OU756556.1, OU756557.1, OU756558.1, OU756573.1, OU756574.1, OU756575.1, OU756576.1, OU756577.1, OU756579.1, OU756586.1, OU756589.1, OU756594.1, OU756599.1, OU756600.1, OU756601.1, OU756602.1, OU756603.1, OU756604.1, OU756605.1, OU756606.1, OU756608.1, OU756609.1, OU756610.1, OU756612.1, OU756613.1, OU756614.1, OU756615.1, OU756616.1, OU756617.1, OU756618.1, OU756619.1, OU756620.1, OU756621.1, OU756622.1, OU756623.1, OU756624.1, OU756625.1, OU756626.1, OU756627.1, OU756628.1, OU756629.1, OU756630.1, OU756631.1, OU756632.1, OU756633.1, OU756634.1, OU756635.1, OU756639.1, OU756640.1, OU756641.1, OU756645.1, OU756647.1, OU756650.1, OU756651.1, OU756652.1, OU756653.1, OU756661.1, OU756662.1, OU756665.1, OU756667.1, OU756676.1, OU756679.1, OU756680.1, OU756681.1, OU756682.1, OU756683.1, OU756684.1, OU756685.1, OU756686.1, OU756689.1, OU756690.1, OU756691.1, OU756692.1, OU756693.1, OU756694.1, OU756695.1, OU756696.1, OU756697.1, OU756698.1, OU756699.1, OU756700.1, OU756701.1, OU756702.1, OU756703.1, OU756704.1, OU756705.1, OU756706.1, OU756707.1, OU756708.1, OU756709.1, OU756710.1, OU756711.1, OU756712.1, OU756713.1, OU756714.1, OU756716.1, OU756717.1, OU756718.1, OU756719.1, OU756720.1, OU756722.1, OU756723.1, OU756724.1, OU756727.1, OU756730.1, OU756731.1, OU756734.1, OU756735.1, OU756736.1, OU756737.1, OU756739.1, OU756751.1, OU756752.1, OU756778.1, OU756779.1, OU756780.1, OU756781.1, OU756783.1, OU756784.1, OU756785.1, OU756786.1, OU756789.1, OU756794.1, OU756796.1, OU756797.1, OU756798.1, OU756801.1, OU756803.1, OU756804.1, OU756806.1, OU756807.1, OU756808.1, OU756810.1, OU756811.1, OU756812.1, OU756813.1, OU756814.1, OU756816.1, OU756817.1, OU756818.1, OU756819.1, OU756821.1, OU756822.1, OU756823.1, OU756824.1, OU756825.1, OU756826.1, OU756828.1, OU756829.1, OU756830.1, OU756834.1, OU756845.1, OU756847.1, OU756848.1, OU756850.1, OU756852.1, OU756853.1, OU756854.1, OU756855.1, OU756856.1, OU756857.1, OU756858.1, OU756861.1, OU756864.1, OU756867.1, OU756868.1, OU756869.1, OU756871.1, OU756875.1, OU756876.1, OU756877.1, OU756878.1, OU756879.1, OU756882.1, OU756887.1, OU756891.1, OU756892.1, OU756893.1, OU756894.1, OU756895.1, OU756896.1, OU756899.1, OU756901.1, OU756902.1, OU756903.1, OU756904.1, OU756905.1, OU756906.1, OU756907.1, OU756909.1, OU756912.1, OU756916.1, OU756984.1, OU756985.1, OU756986.1, OU756987.1, OU756988.1, OU756989.1, OU756990.1, OU756991.1, OU756992.1, OU756993.1, OU756995.1, OU756996.1, OU756998.1, OU756999.1, OU757001.1, OU757003.1, OU757005.1, OU757008.1, OU757009.1, OU757010.1, OU757011.1, OU757013.1, OU757014.1, OU757015.1, OU757016.1, OU757017.1, OU757018.1, OU757019.1, OU757020.1, OU757021.1, OU757022.1, OU757023.1, OU757024.1, OU757025.1, OU757029.1, OU757031.1, OU757035.1, OU757036.1, OU757040.1, OU757042.1, OU757044.1, OU757050.1, OU757052.1, OU757057.1, OU757058.1, OU757059.1, OU757060.1, OU757061.1, OU757062.1, OU757064.1, OU757067.1, OU757071.1, OU757072.1, OU757073.1, OU757074.1, OU757075.1, OU757084.1, OU757087.1, OU757088.1, OU757089.1, OU757090.1, OU757091.1, OU757092.1, OU757095.1, OU757096.1, OU757098.1, OU757099.1, OU757100.1, OU757101.1, OU757102.1, OU757103.1, OU757113.1, OU757119.1, OU757120.1, OU757121.1, OU757122.1, OU757123.1, OU757124.1, OU757125.1, OU757127.1, OU757129.1, OU757132.1, OU757137.1, OU757138.1, OU757140.1, OU757141.1, OU757146.1, OU757148.1, OU757149.1, OU757150.1, OU757151.1, OU757159.1, OU757160.1, OU757161.1, OU757168.1, OU757169.1, OU757170.1, OU757175.1, OU757182.1, OU757184.1, OU757187.1, OU757196.1, OU757197.1, OU757207.1, OU757217.1, OU757227.1, OU757228.1, OU757229.1, OU757231.1, OU757238.1, OU757240.1, OU757241.1, OU757243.1, OU757245.1, OU757247.1, OU757250.1, OU757253.1, OU757254.1, OU757256.1, OU757257.1, OU757258.1, OU757259.1, OU757261.1, OU757262.1, OU757263.1, OU757264.1, OU757265.1, OU757268.1, OU757269.1, OU757272.1, OU757276.1, OU757279.1, OU757281.1, OU757282.1, OU757283.1, OU757284.1, OU757285.1, OU757288.1, OU757291.1, OU757293.1, OU757296.1, OU757306.1, OU757307.1, OU757308.1, OU757309.1, OU757310.1, OU757311.1, OU757312.1, OU757314.1, OU757316.1, OU757318.1, OU757319.1, OU757320.1, OU757322.1, OU757323.1, OU757324.1, OU757325.1, OU757326.1, OU757328.1, OU757329.1, OU757330.1, OU757331.1, OU757332.1, OU757333.1, OU757335.1, OU757336.1, OU757337.1, OU757338.1, OU757340.1, OU757342.1, OU757343.1, OU757344.1, OU757345.1, OU757347.1, OU757349.1, OU757357.1, OU757358.1, OU757359.1, OU757364.1, OU757395.1, OU757403.1, OU757405.1, OU757406.1, OU757407.1, OU757409.1, OU757410.1, OU757411.1, OU757413.1, OU757414.1, OU757416.1, OU757417.1, OU757418.1, OU757419.1, OU757420.1, OU757421.1, OU757423.1, OU757424.1, OU757425.1, OU757427.1, OU757428.1, OU757429.1, OU757432.1, OU757433.1, OU757434.1, OU757436.1, OU757437.1, OU757438.1, OU757443.1, OU757444.1, OU757445.1, OU757446.1, OU757456.1, OU757467.1, OU757476.1, OU757488.1, OU757495.1, OU757510.1, OU757511.1, OU757513.1, OU757514.1, OU757515.1, OU757535.1, OU757536.1, OU757538.1, OU757540.1, OU757541.1, OU757542.1, OU757558.1, OU757566.1, OU757567.1, OU757578.1, OU757582.1, OU757590.1, OU757592.1, OU757594.1, OU757595.1, OU757596.1, OU757611.1, OU757615.1, OU757627.1, OU757634.1, OU757636.1, OU757688.1, OU757689.1, OU757691.1, OU757692.1, OU757693.1, OU757694.1, OU757696.1, OU757700.1, OU757705.1, OU757725.1, OU757731.1, OU757733.1, OU757738.1, OU757742.1, OU757776.1, OU757777.1, OU757788.1, OU757792.1, OU757793.1, OU757795.1, OU757796.1, OU757797.1, OU757798.1, OU757801.1, OU757802.1, OU757805.1, OU757807.1, OU757808.1, OU757809.1, OU757810.1, OU757811.1, OU757812.1, OU757820.1, OU757821.1, OU757822.1, OU757833.1, OU757841.1, OU757886.1, OU757894.1, OU757895.1, OU757910.1, OU757912.1, OU757927.1, OU757928.1, OU757929.1, OU757930.1, OU757936.1, OU757951.1, OU757952.1, OU757953.1, OU757955.1, OU757961.1, OU757962.1, OU757965.1, OU757968.1, OU757969.1, OU757970.1, OU757971.1, OU757972.1, OU757973.1, OU757979.1, OU757980.1, OU757991.1, OU757993.1, OU757994.1, OU757995.1, OU757996.1, OU757997.1, OU757998.1, OU758007.1, OU758008.1, OU758009.1, OU758011.1, OU758023.1, OU758024.1, OU758027.1, OU758028.1, OU758029.1, OU758030.1, OU758031.1, OU758034.1, OU758038.1, OU758039.1, OU758040.1, OU758045.1, OU758046.1, OU758047.1, OU758052.1, OU758053.1, OU758054.1, OU758057.1, OU758060.1, OU758062.1, OU758063.1, OU758064.1, OU758065.1, OU758066.1, OU758069.1, OU758070.1, OU758071.1, OU758072.1, OU758076.1, OU758078.1, OU758084.1, OU758086.1, OU758096.1, OU758100.1, OU758103.1, OU758104.1, OU758105.1, OU758108.1, OU758109.1, OU758110.1, OU758111.1, OU758112.1, OU758113.1, OU758123.1, OU758125.1, OU758130.1, OU758132.1, OU758133.1, OU758134.1, OU758135.1, OU758136.1, OU758137.1, OU758143.1, OU758150.1, OU758155.1, OU758160.1, OU758165.1, OU758168.1, OU758169.1, OU758187.1, OU758190.1, OU758207.1, OU758214.1, OU758215.1, OU758217.1, OU758218.1, OU758219.1, OU758222.1, OU758243.1, OU758245.1, OU758246.1, OU758249.1, OU758250.1, OU758254.1, OU758255.1, OU758256.1, OU758257.1, OU758260.1, OU758261.1, OU758268.1, OU758274.1, OU758276.1, OU758277.1, OU758280.1, OU758281.1, OU758282.1, OU758283.1, OU758284.1, OU758286.1, OU758287.1, OU758289.1, OU758290.1, OU758291.1, OU758292.1, OU758296.1, OU758297.1, OU758298.1, OU758301.1, OU758314.1, OU758319.1, OU758327.1, OU758329.1, OU758331.1, OU758333.1, OU758334.1, OU758335.1, OU758336.1, OU758337.1, OU758338.1, OU758339.1, OU758340.1, OU758341.1, OU758342.1, OU758344.1, OU758346.1, OU758347.1, OU758348.1, OU758349.1, OU758350.1, OU758351.1, OU758352.1, OU758367.1, OU758368.1, OU758369.1, OU758370.1, OU758371.1, OU758372.1, OU758373.1, OU758374.1, OU758405.1, OU758408.1, OU758410.1, OU758412.1, OU758417.1, OU758419.1, OU758420.1, OU758423.1, OU758424.1, OU758425.1, OU758426.1, OU758427.1, OU758429.1, OU758431.1, OU758435.1, OU758439.1, OU758440.1, OU758441.1, OU758443.1, OU758444.1, OU758445.1, OU758452.1, OU758476.1, OU758483.1, OU758485.1, OU758486.1, OU758487.1, OU758488.1, OU758489.1, OU758491.1, OU758492.1, OU758493.1, OU758494.1, OU758495.1, OU758496.1, OU758497.1, OU758498.1, OU758499.1, OU758500.1, OU758502.1, OU758503.1, OU758544.1, OU758552.1, OU758573.1, OU758574.1, OU758575.1, OU758579.1, OU758582.1, OU758593.1, OU758595.1, OU758599.1, OU758600.1, OU758601.1, OU758602.1, OU758603.1, OU758604.1, OU758606.1, OU758607.1, OU758608.1, OU758609.1, OU758610.1, OU758614.1, OU758632.1, OU758633.1, OU758635.1, OU758636.1, OU758637.1, OU758639.1, OU758640.1, OU758661.1, OU758672.1, OU758677.1, OU758680.1, OU758681.1, OU758683.1, OU758684.1, OU758685.1, OU758686.1, OU758687.1, OU758688.1, OU758689.1, OU758692.1, OU758693.1, OU758694.1, OU758695.1, OU758696.1, OU758697.1, OU758698.1, OU758699.1, OU758700.1, OU758701.1, OU758702.1, OU758704.1, OU758705.1, OU758706.1, OU758707.1, OU758708.1, OU758709.1, OU758710.1, OU758711.1, OU758712.1, OU758713.1, OU758716.1, OU758717.1, OU758718.1, OU758719.1, OU758720.1, OU758721.1, OU758722.1, OU758723.1, OU758724.1, OU758725.1, OU758726.1, OU758727.1, OU758728.1, OU758729.1, OU758730.1, OU758731.1, OU758732.1, OU758733.1, OU758734.1, OU758735.1, OU758736.1, OU758737.1, OU758738.1, OU758739.1, OU758740.1, OU758741.1, OU758742.1, OU758743.1, OU758745.1, OU758748.1, OU758755.1, OU758756.1, OU758757.1, OU758763.1, OU758764.1, OU758770.1, OU758773.1, OU758813.1, OU758817.1, OU758833.1, OU758837.1, OU758839.1, OU758842.1, OU758845.1, OU758846.1, OU758847.1, OU758848.1, OU758849.1, OU758850.1, OU758852.1, OU758854.1, OU758855.1, OU758856.1, OU758857.1, OU758859.1, OU758865.1, OU758872.1, OU758873.1, OU758878.1, OU758880.1, OU758881.1, OU758882.1, OU758883.1, OU758884.1, OU758890.1, OU758901.1, OU758904.1, OU758906.1, OU758907.1, OU758908.1, OU758911.1, OU758912.1, OU758913.1, OU758914.1, OU758915.1, OU758916.1, OU758917.1, OU758918.1, OU758919.1, OU758921.1, OU758923.1, OU758924.1, OU758926.1, OU758940.1, OU758951.1, OU758953.1, OU758954.1, OU758955.1, OU758956.1, OU758958.1, OU758960.1, OU758962.1, OU758963.1, OU758964.1, OU758965.1, OU758967.1, OU758968.1, OU758972.1, OU758975.1, OU758976.1, OU758987.1, OU758989.1, OU758991.1, OU758999.1, OU759004.1, OU759005.1, OU759006.1, OU759007.1, OU759009.1, OU759010.1, OU759011.1, OU759012.1, OU759013.1, OU759014.1, OU759015.1, OU759016.1, OU759017.1, OU759020.1, OU759023.1, OU759030.1, OU759037.1, OU759038.1, OU759039.1, OU759040.1, OU759064.1, OU759068.1, OU759074.1, OU759081.1, OU759083.1, OU759099.1, OU759100.1, OU759112.1, OU759113.1, OU759128.1, OU759129.1, OU759133.1, OU759134.1, OU759135.1, OU759138.1, OU759147.1, OU759148.1, OU759149.1, OU759150.1, OU759151.1, OU759165.1, OU759169.1, OU759172.1, OU759209.1, OU759210.1, OU759214.1, OU759227.1, OU759247.1, OU759249.1, OU759250.1, OU759251.1, OU759252.1, OU759253.1, OU759255.1, OU759256.1, OU759257.1, OU759259.1, OU759260.1, OU759261.1, OU759262.1, OU759263.1, OU759264.1, OU759266.1, OU759268.1, OU759271.1, OU759274.1, OU759284.1, OU759285.1, OU759287.1, OU759304.1, OU759307.1, OU759308.1, OU759310.1, OU759321.1, OU759329.1, OU759332.1, OU759335.1, OU759336.1, OU759337.1, OU759352.1, OU759355.1, OU759357.1, OU759379.1, OU759380.1, OU759383.1, OU759387.1, OU759388.1, OU759390.1, OU759391.1, OU759392.1, OU759394.1, OU759395.1, OU759398.1, OU759399.1, OU759400.1, OU759407.1, OU759415.1, OU759418.1, OU759420.1, OU759422.1, OU759428.1, OU759440.1, OU759463.1, OU759465.1, OU759466.1, OU759467.1, OU759468.1, OU759469.1, OU759470.1, OU759471.1, OU759472.1, OU759473.1, OU759475.1, OU759478.1, OU759480.1, OU759491.1, OU759495.1, OU759497.1, OU759498.1, OU759500.1, OU759501.1, OU759522.1, OU759523.1, OU759524.1, OU759543.1, OU759549.1, OU759553.1, OU759556.1, OU759562.1, OU759614.1, OU759636.1, OU759638.1, OU759641.1, OU759646.1, OU759668.1, OU759669.1, OU759684.1, OU759774.1, OU759775.1, OU759776.1, OU759778.1, OU759779.1, OU759780.1, OU759781.1, OU759782.1, OU759783.1, OU759800.1, OU759855.1, OU759856.1, OU759857.1, OU759859.1, OU759860.1, OU759881.1, OU759882.1, OU759883.1, OU759884.1, OU759894.1, OU759912.1, OU759913.1, OU759914.1, OU759915.1, OU759916.1, OU759922.1, OU759926.1, OU759927.1, OU759928.1, OU759933.1, OU759947.1, OU759948.1, OU759950.1, OU759951.1, OU759952.1, OU759957.1, OU759958.1, OU759959.1, OU759960.1, OU759990.1, OU760032.1, OU760083.1, OU760088.1, OU760092.1, OU760093.1, OU760114.1, OU760118.1, OU760121.1, OU760143.1, OU760144.1, OU760149.1, OU760151.1, OU760154.1, OU760192.1, OU760212.1, OU760214.1, OU760238.1, OU760240.1, OU760241.1, OU760242.1, OU760282.1, OU760398.1, OU760402.1, OU760403.1, OU760405.1, OU760408.1, OU760437.1, OU760438.1, OU760439.1, OU760440.1, OU760441.1, OU760443.1, OU760444.1, OU760445.1, OU760449.1, OU760450.1, OU760452.1, OU760453.1, OU760480.1, OU760484.1, OU760485.1, OU760515.1, OU760527.1, OU760539.1, OU760540.1, OU760542.1, OU760543.1, OU760545.1, OU760548.1, OU760549.1, OU760566.1, OU760581.1, OU760617.1, OU760618.1, OU760619.1, OU760622.1, OU760627.1, OU760628.1, OU760631.1, OU760635.1, OU760718.1, OU760719.1, OU760720.1, OU760722.1, OU760744.1, OU760751.1, OU760754.1, OU760755.1, OU760758.1, OU760759.1, OU760761.1, OU760769.1, OU760775.1, OU760777.1, OU760791.1, OU760812.1, OU760818.1, OU760850.1, OU760851.1, OU760852.1, OU760853.1, OU760854.1, OU760855.1, OU760856.1, OU760857.1, OU760860.1, OU760864.1, OU760867.1, OU760868.1, OU760870.1, OU760871.1, OU760875.1, OU760878.1, OU760879.1, OU760898.1, OU760900.1, OU760913.1, OU760914.1, OU760916.1, OU760917.1, OU760918.1, OU760921.1, OU760922.1, OU760925.1, OU760926.1, OU760927.1, OU760928.1, OU760929.1, OU760930.1, OU760931.1, OU760945.1, OU760947.1, OU760949.1, OU760951.1, OU760953.1, OU760954.1, OU760960.1, OU760972.1, OU760975.1, OU760976.1, OU760977.1, OU760978.1, OU760979.1, OU760980.1, OU760981.1, OU760982.1, OU760983.1, OU760989.1, OU760995.1, OU760997.1, OU760998.1, OU760999.1, OU761000.1, OU761002.1, OU761003.1, OU761004.1, OU761005.1, OU761006.1, OU761012.1, OU761013.1, OU761016.1, OU761018.1, OU761057.1, OU761058.1, OU761059.1, OU761069.1, OU761082.1, OU761083.1, OU761108.1, OU761109.1, OU761111.1, OU761116.1, OU761118.1, OU761119.1, OU761120.1, OU761123.1, OU761144.1, OU761145.1, OU761151.1, OU761153.1, OU761167.1, OU761168.1, OU761170.1, OU761172.1, OU761173.1, OU761174.1, OU761182.1, OU761184.1, OU761189.1, OU761190.1, OU761191.1, OU761192.1, OU761193.1, OU761195.1, OU761196.1, OU761197.1, OU761198.1, OU761199.1, OU761200.1, OU761201.1, OU761202.1, OU761205.1, OU761206.1, OU761207.1, OU761210.1, OU761211.1, OU761213.1, OU761214.1, OU761215.1, OU761216.1, OU761217.1, OU761230.1, OU761232.1, OU761238.1, OU761239.1, OU761248.1, OU761270.1, OU761272.1, OU761274.1, OU761286.1, OU761288.1, OU761292.1, OU761294.1, OU761295.1, OU761297.1, OU761298.1, OU761299.1, OU761300.1, OU761301.1, OU761302.1, OU761303.1, OU761304.1, OU761305.1, OU761308.1, OU761309.1, OU761310.1, OU761313.1, OU761316.1, OU761318.1, OU761337.1, OU761339.1, OU761341.1, OU761344.1, OU761345.1, OU761346.1, OU761347.1, OU761351.1, OU761352.1, OU761353.1, OU761354.1, OU761355.1, OU761356.1, OU761357.1, OU761364.1, OU761367.1, OU761369.1, OU761373.1, OU761374.1, OU761377.1, OU761380.1, OU761381.1, OU761382.1, OU761383.1, OU761384.1, OU761385.1, OU761386.1, OU761390.1, OU761398.1, OU761399.1, OU761400.1, OU761401.1, OU761403.1, OU761406.1, OU761408.1, OU761409.1, OU761415.1, OU761416.1, OU761417.1, OU761420.1, OU761422.1, OU761423.1, OU761426.1, OU761428.1, OU761434.1, OU761435.1, OU761436.1, OU761438.1, OU761441.1, OU761442.1, OU761447.1, OU761449.1, OU761451.1, OU761453.1, OU761454.1, OU761455.1, OU761468.1, OU761472.1, OU761474.1, OU761475.1, OU761477.1, OU761478.1, OU761480.1, OU761483.1, OU761487.1, OU761488.1, OU761489.1, OU761490.1, OU761495.1, OU761499.1, OU761500.1, OU761501.1, OU761503.1, OU761504.1, OU761505.1, OU761506.1, OU761509.1, OU761510.1, OU761511.1, OU761513.1, OU761514.1, OU761515.1, OU761516.1, OU761517.1, OU761518.1, OU761520.1, OU761521.1, OU761522.1, OU761523.1, OU761524.1, OU761525.1, OU761526.1, OU761528.1, OU761529.1, OU761530.1, OU761531.1, OU761532.1, OU761533.1, OU761540.1, OU761541.1, OU761542.1, OU761543.1, OU761546.1, OU761551.1, OU761552.1, OU761555.1, OU761556.1, OU761558.1, OU761559.1, OU761560.1, OU761565.1, OU761566.1, OU761568.1, OU761569.1, OU761573.1, OU761574.1, OU761575.1, OU761576.1, OU761578.1, OU761580.1, OU761581.1, OU761583.1, OU761584.1, OU761589.1, OU761596.1, OU761597.1, OU761598.1, OU761601.1, OU761603.1, OU761607.1, OU761608.1, OU761609.1, OU761610.1, OU761611.1, OU761612.1, OU761613.1, OU761614.1, OU761615.1, OU761617.1, OU761618.1, OU761621.1, OU761625.1, OU761627.1, OU761628.1, OU761629.1, OU761630.1, OU761632.1, OU761634.1, OU761635.1, OU761641.1, OU761642.1, OU761649.1, OU761660.1, OU761675.1, OU761676.1, OU761677.1, OU761678.1, OU761679.1, OU761680.1, OU761681.1, OU761687.1, OU761696.1, OU761698.1, OU761703.1, OU761707.1, OU761711.1, OU761712.1, OU761714.1, OU761717.1, OU761720.1, OU761721.1, OU761723.1, OU761724.1, OU761728.1, OU761729.1, OU761732.1, OU761733.1, OU761743.1, OU761752.1, OU761759.1, OU761760.1, OU761762.1, OU761763.1, OU761764.1, OU761765.1, OU761766.1, OU761767.1, OU761768.1, OU761769.1, OU761770.1, OU761773.1, OU761775.1, OU761776.1, OU761777.1, OU761778.1, OU761779.1, OU761780.1, OU761783.1, OU761784.1, OU761786.1, OU761787.1, OU761788.1, OU761789.1, OU761790.1, OU761791.1, OU761792.1, OU761793.1, OU761794.1, OU761796.1, OU761797.1, OU761798.1, OU761799.1, OU761800.1, OU761801.1, OU761810.1, OU761814.1, OU761817.1, OU761818.1, OU761824.1, OU761855.1, OU761856.1, OU761860.1, OU761861.1, OU761862.1, OU761863.1, OU761866.1, OU761867.1, OU761870.1, OU761872.1, OU761877.1, OU761879.1, OU761880.1, OU761883.1, OU761895.1, OU761899.1, OU761901.1, OU761902.1, OU761903.1, OU761904.1, OU761906.1, OU761915.1, OU761929.1, OU761931.1, OU761934.1, OU761935.1, OU761937.1, OU761938.1, OU761944.1, OU761945.1, OU761946.1, OU761948.1, OU761950.1, OU761956.1, OU761957.1, OU761958.1, OU761959.1, OU761965.1, OU761966.1, OU761968.1, OU761977.1, OU761978.1, OU761981.1, OU761983.1, OU761984.1, OU761985.1, OU761988.1, OU761993.1, OU761998.1, OU762000.1, OU762001.1, OU762002.1, OU762008.1, OU762009.1, OU762011.1, OU762012.1, OU762013.1, OU762014.1, OU762015.1, OU762017.1, OU762019.1, OU762020.1, OU762022.1, OU762028.1, OU762029.1, OU762035.1, OU762037.1, OU762038.1, OU762039.1, OU762041.1, OU762043.1, OU762054.1, OU762057.1, OU762059.1, OU762060.1, OU762063.1, OU762064.1, OU762066.1, OU762069.1, OU762070.1, OU762071.1, OU762073.1, OU762074.1, OU762075.1, OU762076.1, OU762077.1, OU762078.1, OU762079.1, OU762081.1, OU762082.1, OU762083.1, OU762086.1, OU762094.1, OU762096.1, OU762099.1, OU762100.1, OU762101.1, OU762102.1, OU762105.1, OU762107.1, OU762111.1, OU762112.1, OU762113.1, OU762114.1, OU762115.1, OU762116.1, OU762117.1, OU762120.1, OU762121.1, OU762122.1, OU762123.1, OU762124.1, OU762125.1, OU762126.1, OU762127.1, OU762142.1, OU762145.1, OU762146.1, OU762147.1, OU762148.1, OU762151.1, OU762152.1, OU762164.1, OU762165.1, OU762171.1, OU762176.1, OU762182.1, OU762183.1, OU762184.1, OU762185.1, OU762186.1, OU762188.1, OU762190.1, OU762191.1, OU762192.1, OU762195.1, OU762196.1, OU762215.1, OU762217.1, OU762218.1, OU762219.1, OU762220.1, OU762221.1, OU762222.1, OU762228.1, OU762229.1, OU762230.1, OU762236.1, OU762242.1, OU762246.1, OU762248.1, OU762249.1, OU762252.1, OU762253.1, OU762254.1, OU762255.1, OU762256.1, OU762257.1, OU762258.1, OU762259.1, OU762260.1, OU762261.1, OU762262.1, OU762266.1, OU762268.1, OU762269.1, OU762270.1, OU762272.1, OU762275.1, OU762276.1, OU762283.1, OU762284.1, OU762285.1, OU762286.1, OU762288.1, OU762292.1, OU762293.1, OU762295.1, OU762306.1, OU762307.1, OU762310.1, OU762312.1, OU762313.1, OU762315.1, OU762316.1, OU762318.1, OU762322.1, OU762327.1, OU762328.1, OU762330.1, OU762331.1, OU762332.1, OU762333.1, OU762335.1, OU762336.1, OU762338.1, OU762339.1, OU762341.1, OU762344.1, OU762346.1, OU762347.1, OU762348.1, OU762349.1, OU762351.1, OU762355.1, OU762357.1, OU762358.1, OU762360.1, OU762361.1, OU762362.1, OU762363.1, OU762364.1, OU762365.1, OU762366.1, OU762367.1, OU762369.1, OU762370.1, OU762371.1, OU762372.1, OU762373.1, OU762374.1, OU762375.1, OU762376.1, OU762377.1, OU762378.1, OU762379.1, OU762380.1, OU762381.1, OU762382.1, OU762383.1, OU762384.1, OU762385.1, OU762386.1, OU762387.1, OU762388.1, OU762389.1, OU762390.1, OU762391.1, OU762392.1, OU762393.1, OU762394.1, OU762395.1, OU762396.1, OU762397.1, OU762399.1, OU762400.1, OU762401.1, OU762402.1, OU762403.1, OU762404.1, OU762405.1, OU762406.1, OU762407.1, OU762408.1, OU762409.1, OU762410.1, OU762411.1, OU762412.1, OU762413.1, OU762414.1, OU762415.1, OU762416.1, OU762417.1, OU762418.1, OU762419.1, OU762420.1, OU762421.1, OU762422.1, OU762424.1, OU762425.1, OU762426.1, OU762427.1, OU762428.1, OU762429.1, OU762431.1, OU762433.1, OU762434.1, OU762435.1, OU762436.1, OU762437.1, OU762439.1, OU762440.1, OU762441.1, OU762442.1, OU762449.1, OU762450.1, OU762451.1, OU762452.1, OU762453.1, OU762454.1, OU762455.1, OU762456.1, OU762457.1, OU762458.1, OU762459.1, OU762460.1, OU762461.1, OU762462.1, OU762463.1, OU762464.1, OU762465.1, OU762470.1, OU762482.1, OU762484.1, OU762485.1, OU762486.1, OU762497.1, OU762503.1, OU762508.1, OU762509.1, OU762511.1, OU762516.1, OU762528.1, OU762529.1, OU762532.1, OU762533.1, OU762536.1, OU762537.1, OU762545.1, OU762547.1, OU762548.1, OU762549.1, OU762553.1, OU762556.1, OU762557.1, OU762558.1, OU762559.1, OU762560.1, OU762567.1, OU762568.1, OU762571.1, OU762572.1, OU762576.1, OU762582.1, OU762584.1, OU762587.1, OU762589.1, OU762590.1, OU762592.1, OU762593.1, OU762597.1, OU762599.1, OU762601.1, OU762608.1, OU762612.1, OU762613.1, OU762614.1, OU762617.1, OU762618.1, OU762619.1, OU762620.1, OU762621.1, OU762623.1, OU762624.1, OU762625.1, OU762627.1, OU762628.1, OU762630.1, OU762631.1, OU762632.1, OU762635.1, OU762636.1, OU762637.1, OU762638.1, OU762640.1, OU762642.1, OU762644.1, OU762646.1, OU762647.1, OU762648.1, OU762649.1, OU762650.1, OU762651.1, OU762652.1, OU762653.1, OU762654.1, OU762655.1, OU762658.1, OU762660.1, OU762664.1, OU762667.1, OU762670.1, OU762671.1, OU762674.1, OU762675.1, OU762677.1, OU762678.1, OU762679.1, OU762680.1, OU762681.1, OU762682.1, OU762683.1, OU762684.1, OU762685.1, OU762686.1, OU762687.1, OU762688.1, OU762690.1, OU762691.1, OU762692.1, OU762693.1, OU762694.1, OU762695.1, OU762696.1, OU762697.1, OU762698.1, OU762699.1, OU762700.1, OU762701.1, OU762703.1, OU762704.1, OU762707.1, OU762711.1, OU762719.1, OU762720.1, OU762722.1, OU762723.1, OU762724.1, OU762725.1, OU762726.1, OU762727.1, OU762728.1, OU762729.1, OU762732.1, OU762734.1, OU762735.1, OU762737.1, OU762738.1, OU762739.1, OU762740.1, OU762742.1, OU762743.1, OU762745.1, OU762750.1, OU762751.1, OU762754.1, OU762756.1, OU762757.1, OU762759.1, OU762760.1, OU762761.1, OU762762.1, OU762763.1, OU762765.1, OU762768.1, OU762769.1, OU762770.1, OU762771.1, OU762772.1, OU762773.1, OU762774.1, OU762775.1, OU762777.1, OU762780.1, OU762784.1, OU762787.1, OU762788.1, OU762794.1, OU762796.1, OU762800.1, OU762802.1, OU762803.1, OU762805.1, OU762807.1, OU762808.1, OU762809.1, OU762810.1, OU762821.1, OU762828.1, OU762829.1, OU762830.1, OU762831.1, OU762832.1, OU762833.1, OU762836.1, OU762837.1, OU762838.1, OU762839.1, OU762840.1, OU762841.1, OU762842.1, OU762843.1, OU762844.1, OU762845.1, OU762846.1, OU762849.1, OU762850.1, OU762857.1, OU762859.1, OU762872.1, OU762875.1, OU762876.1, OU762877.1, OU762880.1, OU762881.1, OU762886.1, OU762887.1, OU762890.1, OU762891.1, OU762892.1, OU762893.1, OU762895.1, OU762899.1, OU762912.1, OU762913.1, OU762915.1, OU762920.1, OU762922.1, OU762923.1, OU762924.1, OU762925.1, OU762927.1, OU762929.1, OU762930.1, OU762932.1, OU762936.1, OU762938.1, OU762940.1, OU762941.1, OU762942.1, OU762944.1, OU762948.1, OU762949.1, OU762950.1, OU762951.1, OU762952.1, OU762955.1, OU762967.1, OU762970.1, OU763064.1, OU763066.1, OU763106.1, OU763107.1, OU763110.1, OU763121.1, OU763122.1, OU763123.1, OU763127.1, OU763128.1, OU763129.1, OU763130.1, OU763131.1, OU763132.1, OU763133.1, OU763134.1, OU763137.1, OU763139.1, OU763141.1, OU763142.1, OU763144.1, OU763148.1, OU763151.1, OU763159.1, OU763160.1, OU763161.1, OU763164.1, OU763168.1, OU763172.1, OU763176.1, OU763177.1, OU763178.1, OU763179.1, OU763180.1, OU763181.1, OU763186.1, OU763187.1, OU763188.1, OU763189.1, OU763192.1, OU763193.1, OU763194.1, OU763197.1, OU763198.1, OU763201.1, OU763202.1, OU763203.1, OU763204.1, OU763206.1, OU763211.1, OU763213.1, OU763217.1, OU763220.1, OU763223.1, OU763243.1, OU763245.1, OU763247.1, OU763249.1, OU763262.1, OU763273.1, OU763323.1, OU763341.1, OU763352.1, OU763357.1, OU763362.1, OU763363.1, OU763364.1, OU763366.1, OU763368.1, OU763369.1, OU763370.1, OU763371.1, OU763375.1, OU763376.1, OU763378.1, OU763379.1, OU763384.1, OU763388.1, OU763389.1, OU763390.1, OU763391.1, OU763392.1, OU763393.1, OU763394.1, OU763395.1, OU763397.1, OU763398.1, OU763399.1, OU763404.1, OU763405.1, OU763408.1, OU763409.1, OU763410.1, OU763411.1, OU763412.1, OU763416.1, OU763421.1, OU763425.1, OU763426.1, OU763428.1, OU763429.1, OU763430.1, OU763432.1, OU763433.1, OU763435.1, OU763436.1, OU763438.1, OU763439.1, OU763440.1, OU763442.1, OU763443.1, OU763445.1, OU763446.1, OU763447.1, OU763448.1, OU763449.1, OU763452.1, OU763453.1, OU763454.1, OU763455.1, OU763456.1, OU763457.1, OU763459.1, OU763464.1, OU763465.1, OU763466.1, OU763467.1, OU763469.1, OU763470.1, OU763471.1, OU763472.1, OU763475.1, OU763476.1, OU763477.1, OU763478.1, OU763480.1, OU763482.1, OU763483.1, OU763485.1, OU763486.1, OU763488.1, OU763489.1, OU763490.1, OU763491.1, OU763495.1, OU763501.1, OU763502.1, OU763504.1, OU763506.1, OU763507.1, OU763508.1, OU763509.1, OU763510.1, OU763511.1, OU763512.1, OU763513.1, OU763514.1, OU763516.1, OU763520.1, OU763522.1, OU763523.1, OU763536.1, OU763558.1, OU763562.1, OU763563.1, OU763564.1, OU763566.1, OU763568.1, OU763575.1, OU763577.1, OU763578.1, OU763580.1, OU763581.1, OU763582.1, OU763583.1, OU763584.1, OU763585.1, OU763586.1, OU763587.1, OU763588.1, OU763593.1, OU763594.1, OU763596.1, OU763597.1, OU763598.1, OU763602.1, OU763603.1, OU763608.1, OU763616.1, OU763631.1, OU763632.1, OU763633.1, OU763635.1, OU763636.1, OU763637.1, OU763644.1, OU763646.1, OU763647.1, OU763648.1, OU763649.1, OU763651.1, OU763653.1, OU763654.1, OU763655.1, OU763656.1, OU763659.1, OU763660.1, OU763661.1, OU763664.1, OU763666.1, OU763669.1, OU763671.1, OU763673.1, OU763674.1, OU763675.1, OU763678.1, OU763679.1, OU763680.1, OU763681.1, OU763682.1, OU763683.1, OU763684.1, OU763685.1, OU763686.1, OU763687.1, OU763688.1, OU763689.1, OU763691.1, OU763692.1, OU763693.1, OU763694.1, OU763695.1, OU763697.1, OU763698.1, OU763699.1, OU763700.1, OU763702.1, OU763703.1, OU763704.1, OU763705.1, OU763706.1, OU763708.1, OU763709.1, OU763710.1, OU763711.1, OU763712.1, OU763713.1, OU763714.1, OU763715.1, OU763717.1, OU763719.1, OU763720.1, OU763725.1, OU763729.1, OU763732.1, OU763733.1, OU763736.1, OU763737.1, OU763739.1, OU763742.1, OU763743.1, OU763746.1, OU763747.1, OU763748.1, OU763749.1, OU763750.1, OU763751.1, OU763752.1, OU763753.1, OU763754.1, OU763755.1, OU763756.1, OU763757.1, OU763765.1, OU763766.1, OU763767.1, OU763769.1, OU763770.1, OU763772.1, OU763773.1, OU763774.1, OU763778.1, OU763782.1, OU763783.1, OU763784.1, OU763811.1, OU763812.1, OU763813.1, OU763816.1, OU763818.1, OU763819.1, OU763820.1, OU763821.1, OU763822.1, OU763823.1, OU763824.1, OU763826.1, OU763831.1, OU763840.1, OU763848.1, OU763849.1, OU763850.1, OU763853.1, OU763855.1, OU763857.1, OU763866.1, OU763867.1, OU763873.1, OU763874.1, OU763876.1, OU763877.1, OU763879.1, OU763881.1, OU763882.1, OU763885.1, OU763887.1, OU763888.1, OU763889.1, OU763892.1, OU763896.1, OU763903.1, OU763911.1, OU763913.1, OU763932.1, OU763933.1, OU763934.1, OU763937.1, OU763942.1, OU763944.1, OU763946.1, OU763947.1, OU763948.1, OU763949.1, OU763952.1, OU763953.1, OU763954.1, OU763955.1, OU763957.1, OU763958.1, OU763959.1, OU763960.1, OU763962.1, OU763963.1, OU763969.1, OU763970.1, OU763973.1, OU763974.1, OU763975.1, OU763978.1, OU763983.1, OU763984.1, OU763985.1, OU763989.1, OU763990.1, OU763994.1, OU763998.1, OU764001.1, OU764002.1, OU764003.1, OU764004.1, OU764007.1, OU764008.1, OU764009.1, OU764010.1, OU764011.1, OU764012.1, OU764013.1, OU764014.1, OU764015.1, OU764016.1, OU764017.1, OU764018.1, OU764020.1, OU764021.1, OU764022.1, OU764023.1, OU764024.1, OU764028.1, OU764030.1, OU764031.1, OU764032.1, OU764033.1, OU764035.1, OU764036.1, OU764037.1, OU764038.1, OU764039.1, OU764041.1, OU764045.1, OU764046.1, OU764049.1, OU764050.1, OU764051.1, OU764053.1, OU764056.1, OU764057.1, OU764058.1, OU764059.1, OU764060.1, OU764061.1, OU764062.1, OU764063.1, OU764064.1, OU764066.1, OU764067.1, OU764068.1, OU764069.1, OU764071.1, OU764073.1, OU764074.1, OU764075.1, OU764076.1, OU764078.1, OU764079.1, OU764080.1, OU764081.1, OU764082.1, OU764083.1, OU764084.1, OU764086.1, OU764087.1, OU764089.1, OU764090.1, OU764091.1, OU764093.1, OU764094.1, OU764096.1, OU764098.1, OU764103.1, OU764106.1, OU764108.1, OU764112.1, OU764114.1, OU764117.1, OU764118.1, OU764120.1, OU764121.1, OU764126.1, OU764128.1, OU764130.1, OU764132.1, OU764133.1, OU764143.1, OU764144.1, OU764145.1, OU764147.1, OU764149.1, OU764152.1, OU764161.1, OU764162.1, OU764164.1, OU764165.1, OU764166.1, OU764167.1, OU764168.1, OU764169.1, OU764170.1, OU764171.1, OU764172.1, OU764173.1, OU764174.1, OU764175.1, OU764181.1, OU764183.1, OU764184.1, OU764185.1, OU764189.1, OU764193.1, OU764194.1, OU764195.1, OU764197.1, OU764202.1, OU764206.1, OU764207.1, OU764212.1, OU764213.1, OU764214.1, OU764215.1, OU764220.1, OU764221.1, OU764223.1, OU764224.1, OU764225.1, OU764227.1, OU764228.1, OU764229.1, OU764230.1, OU764231.1, OU764232.1, OU764235.1, OU764238.1, OU764239.1, OU764241.1, OU764242.1, OU764243.1, OU764244.1, OU764245.1, OU764248.1, OU764249.1, OU764250.1, OU764251.1, OU764252.1, OU764253.1, OU764254.1, OU764255.1, OU764256.1, OU764257.1, OU764259.1, OU764260.1, OU764261.1, OU764262.1, OU764264.1, OU764280.1, OU764281.1, OU764293.1, OU764295.1, OU764298.1, OU764300.1, OU764301.1, OU764303.1, OU764307.1, OU764308.1, OU764312.1, OU764313.1, OU764315.1, OU764316.1, OU764317.1, OU764320.1, OU764322.1, OU764325.1, OU764326.1, OU764327.1, OU764330.1, OU764331.1, OU764332.1, OU764337.1, OU764338.1, OU764340.1, OU764342.1, OU764344.1, OU764345.1, OU764346.1, OU764347.1, OU764349.1, OU764355.1, OU764364.1, OU764366.1, OU764368.1, OU764370.1, OU764374.1, OU764377.1, OU764379.1, OU764381.1, OU764382.1, OU764384.1, OU764385.1, OU764386.1, OU764387.1, OU764388.1, OU764389.1, OU764390.1, OU764391.1, OU764392.1, OU764393.1, OU764394.1, OU764396.1, OU764397.1, OU764400.1, OU764401.1, OU764403.1, OU764404.1, OU764405.1, OU764406.1, OU764407.1, OU764408.1, OU764410.1, OU764411.1, OU764412.1, OU764413.1, OU764429.1, OU764430.1, OU764436.1, OU764447.1, OU764448.1, OU764450.1, OU764455.1, OU764459.1, OU764466.1, OU764469.1, OU764475.1, OU764476.1, OU764478.1, OU764480.1, OU764481.1, OU764482.1, OU764483.1, OU764484.1, OU764486.1, OU764487.1, OU764488.1, OU764489.1, OU764490.1, OU764492.1, OU764495.1, OU764497.1, OU764499.1, OU764503.1, OU764504.1, OU764508.1, OU764509.1, OU764510.1, OU764512.1, OU764513.1, OU764516.1, OU764517.1, OU764518.1, OU764520.1, OU764521.1, OU764525.1, OU764526.1, OU764527.1, OU764528.1, OU764532.1, OU764534.1, OU764537.1, OU764541.1, OU764542.1, OU764546.1, OU764549.1, OU764552.1, OU764555.1, OU764559.1, OU764560.1, OU764563.1, OU764564.1, OU764565.1, OU764567.1, OU764570.1, OU764577.1, OU764579.1, OU764581.1, OU764584.1, OU764587.1, OU764589.1, OU764592.1, OU764593.1, OU764596.1, OU764599.1, OU764601.1, OU764604.1, OU764607.1, OU764608.1, OU764612.1, OU764613.1, OU764616.1, OU764618.1, OU764619.1, OU764622.1, OU764626.1, OU764627.1, OU764628.1, OU764631.1, OU764633.1, OU764634.1, OU764635.1, OU764641.1, OU764642.1, OU764645.1, OU764654.1, OU764655.1, OU764660.1, OU764663.1, OU764666.1, OU764670.1, OU764671.1, OU764678.1, OU764680.1, OU764682.1, OU764684.1, OU764686.1, OU764689.1, OU764698.1, OU764705.1, OU764708.1, OU764709.1, OU764710.1, OU764711.1, OU764730.1, OU764732.1, OU764744.1, OU764749.1, OU764751.1, OU764756.1, OU764762.1, OU764763.1, OU764764.1, OU764768.1, OU764775.1, OU764777.1, OU764779.1, OU764783.1, OU764784.1, OU764789.1, OU764790.1, OU764793.1, OU764794.1, OU764795.1, OU764799.1, OU764800.1, OU764807.1, OU764810.1, OU764811.1, OU764816.1, OU764825.1, OU764831.1, OU764834.1, OU764837.1, OU764838.1, OU764841.1, OU764843.1, OU764846.1, OU764848.1, OU764861.1, OU764865.1, OU764866.1, OU764867.1, OU764870.1, OU764871.1, OU764883.1, OU764890.1, OU764893.1, OU764897.1, OU764898.1, OU764911.1, OU764923.1, OU764945.1, OU764956.1, OU764963.1, OU764968.1, OU764981.1, OU764988.1, OU765000.1, OU765001.1, OU765008.1, OU765011.1, OU765015.1, OU765018.1, OU765019.1, OU765020.1, OU765033.1, OU765036.1, OU765041.1, OU765045.1, OU765046.1, OU765047.1, OU765054.1, OU765055.1, OU765057.1, OU765064.1, OU765066.1, OU765068.1, OU765076.1, OU765087.1, OU765088.1, OU765091.1, OU765093.1, OU765094.1, OU765095.1, OU765099.1, OU765101.1, OU765102.1, OU765108.1, OU765112.1, OU765113.1, OU765121.1, OU765123.1, OU765125.1, OU765126.1, OU765128.1, OU765143.1, OU765151.1, OU765156.1, OU765164.1, OU765166.1, OU765170.1, OU765171.1, OU765173.1, OU765174.1, OU765175.1, OU765178.1, OU765179.1, OU765181.1, OU765182.1, OU765184.1, OU765185.1, OU765188.1, OU765198.1, OU765201.1, OU765202.1, OU765203.1, OU765207.1, OU765212.1, OU765229.1, OU765252.1, OU765258.1, OU765259.1, OU765261.1, OU765262.1, OU765263.1, OU765264.1, OU765269.1, OU765280.1, OU765281.1, OU765282.1, OU765283.1, OU765284.1, OU765291.1, OU765292.1, OU765295.1, OU765297.1, OU765302.1, OU765303.1, OU765305.1, OU765307.1, OU765308.1, OU765309.1, OU765310.1, OU765311.1, OU765312.1, OU765313.1, OU765314.1, OU765315.1, OU765316.1, OU765317.1, OU765318.1, OU765319.1, OU765320.1, OU765321.1, OU765323.1, OU765325.1, OU765327.1, OU765328.1, OU765329.1, OU765330.1, OU765333.1, OU765336.1, OU765337.1, OU765338.1, OU765339.1, OU765340.1, OU765341.1, OU765342.1, OU765343.1, OU765344.1, OU765347.1, OU765351.1, OU765352.1, OU765353.1, OU765354.1, OU765355.1, OU765356.1, OU765358.1, OU765359.1, OU765360.1, OU765361.1, OU765362.1, OU765364.1, OU765365.1, OU765366.1, OU765368.1, OU765369.1, OU765370.1, OU765371.1, OU765373.1, OU765374.1, OU765375.1, OU765376.1, OU765378.1, OU765379.1, OU765380.1, OU765381.1, OU765382.1, OU765386.1, OU765387.1, OU765388.1, OU765389.1, OU765391.1, OU765392.1, OU765393.1, OU765396.1, OU765397.1, OU765400.1, OU765401.1, OU765403.1, OU765404.1, OU765405.1, OU765406.1, OU765407.1, OU765408.1, OU765409.1, OU765410.1, OU765411.1, OU765412.1, OU765413.1, OU765414.1, OU765416.1, OU765418.1, OU765419.1, OU765422.1, OU765424.1, OU765428.1, OU765429.1, OU765431.1, OU765434.1, OU765435.1, OU765436.1, OU765437.1, OU765439.1, OU765441.1, OU765443.1, OU765447.1, OU765451.1, OU765452.1, OU765453.1, OU765455.1, OU765457.1, OU765458.1, OU765459.1, OU765460.1, OU765461.1, OU765462.1, OU765463.1, OU765466.1, OU765467.1, OU765469.1, OU765470.1, OU765471.1, OU765472.1, OU765473.1, OU765474.1, OU765475.1, OU765476.1, OU765479.1, OU765480.1, OU765481.1, OU765482.1, OU765483.1, OU765484.1, OU765486.1, OU765487.1, OU765490.1, OU765491.1, OU765492.1, OU765493.1, OU765494.1, OU765496.1, OU765498.1, OU765499.1, OU765500.1, OU765501.1, OU765502.1, OU765503.1, OU765504.1, OU765505.1, OU765506.1, OU765507.1, OU765508.1, OU765509.1, OU765512.1, OU765513.1, OU765514.1, OU765515.1, OU765516.1, OU765517.1, OU765518.1, OU765519.1, OU765520.1, OU765521.1, OU765523.1, OU765524.1, OU765525.1, OU765526.1, OU765528.1, OU765530.1, OU765533.1, OU765534.1, OU765536.1, OU765537.1, OU765544.1, OU765549.1, OU765557.1, OU765558.1, OU765559.1, OU765563.1, OU765565.1, OU765567.1, OU765570.1, OU765571.1, OU765572.1, OU765573.1, OU765574.1, OU765576.1, OU765577.1, OU765579.1, OU765580.1, OU765581.1, OU765582.1, OU765583.1, OU765584.1, OU765585.1, OU765586.1, OU765587.1, OU765588.1, OU765589.1, OU765590.1, OU765591.1, OU765592.1, OU765594.1, OU765595.1, OU765596.1, OU765597.1, OU765598.1, OU765600.1, OU765601.1, OU765602.1, OU765605.1, OU765608.1, OU765609.1, OU765611.1, OU765613.1, OU765614.1, OU765615.1, OU765616.1, OU765617.1, OU765618.1, OU765619.1, OU765620.1, OU765621.1, OU765622.1, OU765624.1, OU765625.1, OU765626.1, OU765628.1, OU765629.1, OU765630.1, OU765631.1, OU765632.1, OU765634.1, OU765635.1, OU765636.1, OU765637.1, OU765638.1, OU765640.1, OU765641.1, OU765644.1, OU765651.1, OU765652.1, OU765653.1, OU765654.1, OU765655.1, OU765656.1, OU765657.1, OU765658.1, OU765659.1, OU765660.1, OU765661.1, OU765662.1, OU765663.1, OU765664.1, OU765665.1, OU765667.1, OU765668.1, OU765669.1, OU765670.1, OU765671.1, OU765672.1, OU765673.1, OU765674.1, OU765675.1, OU765676.1, OU765677.1, OU765678.1, OU765679.1, OU765680.1, OU765681.1, OU765682.1, OU765683.1, OU765684.1, OU765685.1, OU765687.1, OU765690.1, OU765691.1, OU765700.1, OU765703.1, OU765704.1, OU765705.1, OU765707.1, OU765708.1, OU765709.1, OU765712.1, OU765716.1, OU765717.1, OU765718.1, OU765721.1, OU765722.1, OU765723.1, OU765724.1, OU765725.1, OU765727.1, OU765733.1, OU765738.1, OU765742.1, OU765744.1, OU765749.1, OU765751.1, OU765752.1, OU765753.1, OU765754.1, OU765756.1, OU765757.1, OU765760.1, OU765761.1, OU765762.1, OU765763.1, OU765764.1, OU765765.1, OU765766.1, OU765767.1, OU765768.1, OU765769.1, OU765770.1, OU765774.1, OU765776.1, OU765777.1, OU765778.1, OU765780.1, OU765781.1, OU765782.1, OU765784.1, OU765786.1, OU765788.1, OU765789.1, OU765791.1, OU765792.1, OU765794.1, OU765795.1, OU765796.1, OU765797.1, OU765799.1, OU765800.1, OU765801.1, OU765802.1, OU765803.1, OU765804.1, OU765805.1, OU765806.1, OU765807.1, OU765808.1, OU765809.1, OU765810.1, OU765816.1, OU765817.1, OU765818.1, OU765819.1, OU765820.1, OU765821.1, OU765822.1, OU765823.1, OU765824.1, OU765825.1, OU765828.1, OU765831.1, OU765832.1, OU765834.1, OU765835.1, OU765836.1, OU765837.1, OU765838.1, OU765839.1, OU765840.1, OU765841.1, OU765842.1, OU765843.1, OU765844.1, OU765845.1, OU765846.1, OU765848.1, OU765853.1, OU765859.1, OU765863.1, OU765864.1, OU765865.1, OU765869.1, OU765870.1, OU765871.1, OU765873.1, OU765874.1, OU765875.1, OU765876.1, OU765887.1, OU765893.1, OU765895.1, OU765896.1, OU765898.1, OU765899.1, OU765900.1, OU765901.1, OU765902.1, OU765903.1, OU765905.1, OU765906.1, OU765907.1, OU765908.1, OU765909.1, OU765910.1, OU765912.1, OU765913.1, OU765914.1, OU765916.1, OU765917.1, OU765918.1, OU765920.1, OU765921.1, OU765929.1, OU765938.1, OU765939.1, OU765940.1, OU765941.1, OU765942.1, OU765943.1, OU765944.1, OU765946.1, OU765948.1, OU765949.1, OU765950.1, OU765951.1, OU765952.1, OU765953.1, OU765954.1, OU765955.1, OU765957.1, OU765958.1, OU765959.1, OU765960.1, OU765969.1, OU765972.1, OU765973.1, OU765977.1, OU765978.1, OU765980.1, OU765986.1, OU765987.1, OU765988.1, OU765989.1, OU765990.1, OU765991.1, OU765992.1, OU765993.1, OU765994.1, OU765995.1, OU765996.1, OU765997.1, OU765998.1, OU765999.1, OU766000.1, OU766001.1, OU766002.1, OU766003.1, OU766004.1, OU766006.1, OU766007.1, OU766009.1, OU766010.1, OU766012.1, OU766013.1, OU766016.1, OU766017.1, OU766018.1, OU766019.1, OU766020.1, OU766021.1, OU766022.1, OU766023.1, OU766024.1, OU766025.1, OU766026.1, OU766027.1, OU766028.1, OU766029.1, OU766030.1, OU766032.1, OU766033.1, OU766034.1, OU766035.1, OU766036.1, OU766037.1, OU766046.1, OU766053.1, OU766056.1, OU766059.1, OU766060.1, OU766062.1, OU766083.1, OU766109.1, OU766111.1, OU766114.1, OU766118.1, OU766119.1, OU766121.1, OU766123.1, OU766125.1, OU766127.1, OU766132.1, OU766136.1, OU766140.1, OU766141.1, OU766142.1, OU766144.1, OU766147.1, OU766151.1, OU766152.1, OU766155.1, OU766157.1, OU766160.1, OU766163.1, OU766166.1, OU766173.1, OU766183.1, OU766184.1, OU766188.1, OU766190.1, OU766197.1, OU766209.1, OU766210.1, OU766211.1, OU766213.1, OU766214.1, OU766215.1, OU766217.1, OU766220.1, OU766223.1, OU766225.1, OU766226.1, OU766230.1, OU766235.1, OU766238.1, OU766240.1, OU766246.1, OU766251.1, OU766254.1, OU766261.1, OU766291.1, OU766295.1, OU766301.1, OU766313.1, OU766317.1, OU766319.1, OU766320.1, OU766321.1, OU766323.1, OU766327.1, OU766328.1, OU766341.1, OU766342.1, OU766343.1, OU766344.1, OU766358.1, OU766360.1, OU766364.1, OU766365.1, OU766368.1, OU766370.1, OU766374.1, OU766375.1, OU766382.1, OU766385.1, OU766403.1, OU766404.1, OU766406.1, OU766408.1, OU766465.1, OU766466.1, OU766468.1, OU766469.1, OU766470.1, OU766471.1, OU766475.1, OU766495.1, OU766501.1, OU766502.1, OU766503.1, OU766505.1, OU766506.1, OU766507.1, OU766508.1, OU766510.1, OU766514.1, OU766515.1, OU766517.1, OU766521.1, OU766522.1, OU766523.1, OU766525.1, OU766527.1, OU766529.1, OU766532.1, OU766537.1, OU766539.1, OU766541.1, OU766546.1, OU766550.1, OU766551.1, OU766552.1, OU766553.1, OU766563.1, OU766567.1, OU766568.1, OU766580.1, OU766585.1, OU766595.1, OU766602.1, OU766612.1, OU766617.1, OU766619.1, OU766620.1, OU766621.1, OU766627.1, OU766633.1, OU766634.1, OU766636.1, OU766640.1, OU766647.1, OU766648.1, OU766666.1, OU766686.1, OU766688.1, OU766701.1, OU766705.1, OU766724.1, OU766725.1, OU766729.1, OU766730.1, OU766733.1, OU766739.1, OU766740.1, OU766741.1, OU766754.1, OU766768.1, OU766775.1, OU766779.1, OU766781.1, OU766782.1, OU766787.1, OU766797.1, OU766798.1, OU766799.1, OU766800.1, OU766801.1, OU766804.1, OU766805.1, OU766807.1, OU766814.1, OU766817.1, OU766818.1, OU766820.1, OU766821.1, OU766823.1, OU766824.1, OU766828.1, OU766831.1, OU766838.1, OU766843.1, OU766844.1, OU766847.1, OU766858.1, OU766859.1, OU766860.1, OU766862.1, OU766863.1, OU766867.1, OU766868.1, OU766873.1, OU766886.1, OU766891.1, OU766901.1, OU766905.1, OU766907.1, OU766916.1, OU766925.1, OU766930.1, OU766931.1, OU766933.1, OU766934.1, OU766935.1, OU766936.1, OU766937.1, OU766938.1, OU766939.1, OU766940.1, OU766942.1, OU766943.1, OU766944.1, OU766945.1, OU766947.1, OU766948.1, OU766949.1, OU766950.1, OU766951.1, OU766952.1, OU766953.1, OU766954.1, OU766955.1, OU766957.1, OU766958.1, OU766959.1, OU766960.1, OU766961.1, OU766962.1, OU766965.1, OU766967.1, OU766968.1, OU766969.1, OU766970.1, OU766971.1, OU766972.1, OU766975.1, OU766976.1, OU766978.1, OU766979.1, OU766981.1, OU766982.1, OU766984.1, OU766985.1, OU766986.1, OU766987.1, OU766989.1, OU766992.1, OU766993.1, OU766995.1, OU766996.1, OU766998.1, OU766999.1, OU767000.1, OU767002.1, OU767003.1, OU767004.1, OU767006.1, OU767011.1, OU767012.1, OU767014.1, OU767015.1, OU767016.1, OU767019.1, OU767020.1, OU767021.1, OU767022.1, OU767023.1, OU767024.1, OU767025.1, OU767027.1, OU767028.1, OU767029.1, OU767030.1, OU767031.1, OU767033.1, OU767035.1, OU767036.1, OU767038.1, OU767040.1, OU767041.1, OU767042.1, OU767043.1, OU767044.1, OU767045.1, OU767047.1, OU767050.1, OU767051.1, OU767055.1, OU767056.1, OU767058.1, OU767059.1, OU767061.1, OU767064.1, OU767066.1, OU767067.1, OU767068.1, OU767069.1, OU767071.1, OU767072.1, OU767073.1, OU767074.1, OU767075.1, OU767076.1, OU767077.1, OU767079.1, OU767080.1, OU767081.1, OU767084.1, OU767089.1, OU767090.1, OU767093.1, OU767096.1, OU767099.1, OU767100.1, OU767101.1, OU767102.1, OU767103.1, OU767104.1, OU767106.1, OU767108.1, OU767110.1, OU767113.1, OU767114.1, OU767120.1, OU767125.1, OU767128.1, OU767130.1, OU767131.1, OU767132.1, OU767133.1, OU767135.1, OU767137.1, OU767140.1, OU767141.1, OU767142.1, OU767143.1, OU767144.1, OU767145.1, OU767149.1, OU767152.1, OU767153.1, OU767154.1, OU767158.1, OU767162.1, OU767163.1, OU767164.1, OU767166.1, OU767168.1, OU767173.1, OU767174.1, OU767175.1, OU767178.1, OU767179.1, OU767181.1, OU767182.1, OU767184.1, OU767187.1, OU767188.1, OU767189.1, OU767191.1, OU767192.1, OU767194.1, OU767199.1, OU767201.1, OU767202.1, OU767204.1, OU767206.1, OU767208.1, OU767209.1, OU767211.1, OU767213.1, OU767214.1, OU767215.1, OU767216.1, OU767219.1, OU767223.1, OU767225.1, OU767227.1, OU767228.1, OU767229.1, OU767230.1, OU767234.1, OU767237.1, OU767238.1, OU767240.1, OU767243.1, OU767244.1, OU767251.1, OU767252.1, OU767253.1, OU767255.1, OU767258.1, OU767261.1, OU767264.1, OU767267.1, OU767268.1, OU767270.1, OU767273.1, OU767275.1, OU767276.1, OU767278.1, OU767279.1, OU767280.1, OU767281.1, OU767282.1, OU767288.1, OU767289.1, OU767290.1, OU767295.1, OU767298.1, OU767302.1, OU767307.1, OU767311.1, OU767313.1, OU767314.1, OU767315.1, OU767316.1, OU767318.1, OU767319.1, OU767323.1, OU767325.1, OU767326.1, OU767328.1, OU767329.1, OU767330.1, OU767332.1, OU767333.1, OU767334.1, OU767335.1, OU767336.1, OU767340.1, OU767342.1, OU767346.1, OU767347.1, OU767348.1, OU767349.1, OU767350.1, OU767352.1, OU767353.1, OU767354.1, OU767359.1, OU767360.1, OU767361.1, OU767362.1, OU767370.1, OU767371.1, OU767375.1, OU767379.1, OU767380.1, OU767381.1, OU767384.1, OU767388.1, OU767394.1, OU767398.1, OU767400.1, OU767403.1, OU767405.1, OU767406.1, OU767408.1, OU767409.1, OU767410.1, OU767411.1, OU767412.1, OU767413.1, OU767414.1, OU767415.1, OU767416.1, OU767417.1, OU767418.1, OU767419.1, OU767420.1, OU767421.1, OU767422.1, OU767423.1, OU767425.1, OU767426.1, OU767427.1, OU767428.1, OU767430.1, OU767432.1, OU767434.1, OU767436.1, OU767438.1, OU767439.1, OU767441.1, OU767444.1, OU767445.1, OU767446.1, OU767447.1, OU767449.1, OU767450.1, OU767451.1, OU767453.1, OU767456.1, OU767460.1, OU767469.1, OU767470.1, OU767477.1, OU767481.1, OU767483.1, OU767491.1, OU767492.1, OU767494.1, OU767495.1, OU767496.1, OU767497.1, OU767498.1, OU767499.1, OU767500.1, OU767501.1, OU767502.1, OU767503.1, OU767504.1, OU767505.1, OU767506.1, OU767507.1, OU767508.1, OU767509.1, OU767510.1, OU767511.1, OU767512.1, OU767513.1, OU767514.1, OU767517.1, OU767518.1, OU767522.1, OU767524.1, OU767525.1, OU767528.1, OU767529.1, OU767530.1, OU767532.1, OU767534.1, OU767537.1, OU767538.1, OU767549.1, OU767551.1, OU767556.1, OU767558.1, OU767567.1, OU767572.1, OU767573.1, OU767574.1, OU767579.1, OU767580.1, OU767581.1, OU767584.1, OU767586.1, OU767588.1, OU767591.1, OU767599.1, OU767601.1, OU767607.1, OU767610.1, OU767611.1, OU767614.1, OU767617.1, OU767629.1, OU767630.1, OU767631.1, OU767635.1, OU767637.1, OU767638.1, OU767641.1, OU767645.1, OU767646.1, OU767647.1, OU767649.1, OU767652.1, OU767655.1, OU767656.1, OU767665.1, OU767666.1, OU767676.1, OU767677.1, OU767680.1, OU767686.1, OU767687.1, OU767695.1, OU767699.1, OU767704.1, OU767706.1, OU767707.1, OU767711.1, OU767713.1, OU767714.1, OU767717.1, OU767718.1, OU767719.1, OU767721.1, OU767724.1, OU767725.1, OU767727.1, OU767728.1, OU767731.1, OU767732.1, OU767733.1, OU767736.1, OU767737.1, OU767738.1, OU767744.1, OU767745.1, OU767746.1, OU767747.1, OU767757.1, OU767759.1, OU767764.1, OU767765.1, OU767767.1, OU767768.1, OU767771.1, OU767778.1, OU767784.1, OU767798.1, OU767799.1, OU767800.1, OU767801.1, OU767802.1, OU767803.1, OU767805.1, OU767806.1, OU767811.1, OU767813.1, OU767828.1, OU767835.1, OU767838.1, OU767839.1, OU767840.1, OU767841.1, OU767842.1, OU767844.1, OU767846.1, OU767847.1, OU767852.1, OU767853.1, OU767855.1, OU767856.1, OU767857.1, OU767862.1, OU767867.1, OU767869.1, OU767872.1, OU767879.1, OU767880.1, OU767881.1, OU767882.1, OU767883.1, OU767884.1, OU767885.1, OU767888.1, OU767889.1, OU767890.1, OU767891.1, OU767897.1, OU767898.1, OU767902.1, OU767908.1, OU767910.1, OU767911.1, OU767912.1, OU767913.1, OU767914.1, OU767915.1, OU767916.1, OU767918.1, OU767920.1, OU767921.1, OU767923.1, OU767924.1, OU767925.1, OU767927.1, OU767928.1, OU767931.1, OU767932.1, OU767934.1, OU767936.1, OU767937.1, OU767939.1, OU767940.1, OU767941.1, OU767942.1, OU767952.1, OU767953.1, OU767961.1, OU767962.1, OU767963.1, OU767965.1, OU767966.1, OU767968.1, OU767972.1, OU767974.1, OU767976.1, OU767977.1, OU767980.1, OU767981.1, OU767984.1, OU767992.1, OU767997.1, OU767998.1, OU768000.1, OU768003.1, OU768004.1, OU768005.1, OU768008.1, OU768010.1, OU768011.1, OU768012.1, OU768013.1, OU768016.1, OU768018.1, OU768022.1, OU768023.1, OU768025.1, OU768027.1, OU768028.1, OU768032.1, OU768033.1, OU768034.1, OU768035.1, OU768039.1, OU768042.1, OU768043.1, OU768045.1, OU768046.1, OU768049.1, OU768052.1, OU768053.1, OU768054.1, OU768057.1, OU768058.1, OU768060.1, OU768062.1, OU768064.1, OU768066.1, OU768068.1, OU768072.1, OU768073.1, OU768074.1, OU768077.1, OU768080.1, OU768082.1, OU768083.1, OU768084.1, OU768087.1, OU768088.1, OU768089.1, OU768091.1, OU768093.1, OU768095.1, OU768101.1, OU768104.1, OU768108.1, OU768110.1, OU768111.1, OU768112.1, OU768113.1, OU768114.1, OU768116.1, OU768121.1, OU768122.1, OU768123.1, OU768124.1, OU768131.1, OU768132.1, OU768134.1, OU768135.1, OU768140.1, OU768141.1, OU768143.1, OU768144.1, OU768146.1, OU768152.1, OU768154.1, OU768155.1, OU768156.1, OU768158.1, OU768159.1, OU768163.1, OU768164.1, OU768167.1, OU768168.1, OU768171.1, OU768173.1, OU768174.1, OU768175.1, OU768176.1, OU768180.1, OU768182.1, OU768190.1, OU768201.1, OU768203.1, OU768205.1, OU768212.1, OU768213.1, OU768220.1, OU768224.1, OU768228.1, OU768235.1, OU768236.1, OU768239.1, OU768246.1, OU768250.1, OU768251.1, OU768253.1, OU768254.1, OU768261.1, OU768262.1, OU768267.1, OU768271.1, OU768277.1, OU768279.1, OU768283.1, OU768288.1, OU768292.1, OU768295.1, OU768302.1, OU768307.1, OU768308.1, OU768309.1, OU768322.1, OU768323.1, OU768332.1, OU768335.1, OU768341.1, OU768342.1, OU768346.1, OU768362.1, OU768365.1, OU768369.1, OU768377.1, OU768379.1, OU768382.1, OU768383.1, OU768390.1, OU768399.1, OU768403.1, OU768410.1, OU768418.1, OU768429.1, OU768431.1, OU768432.1, OU768433.1, OU768435.1, OU768444.1, OU768449.1, OU768450.1, OU768452.1, OU768456.1, OU768461.1, OU768465.1, OU768469.1, OU768471.1, OU768485.1, OU768490.1, OU768491.1, OU768494.1, OU768495.1, OU768506.1, OU768528.1, OU768532.1, OU768543.1, OU768546.1, OU768547.1, OU768560.1, OU768561.1, OU768568.1, OU768570.1, OU768572.1, OU768579.1, OU768586.1, OU768590.1, OU768592.1, OU768594.1, OU768595.1, OU768601.1, OU768608.1, OU768611.1, OU768616.1, OU768621.1, OU768629.1, OU768635.1, OU768638.1, OU768639.1, OU768642.1, OU768644.1, OU768645.1, OU768650.1, OU768652.1, OU768653.1, OU768654.1, OU768656.1, OU768661.1, OU768662.1, OU768663.1, OU768666.1, OU768679.1, OU768684.1, OU768697.1, OU768698.1, OU768700.1, OU768701.1, OU768705.1, OU768708.1, OU768711.1, OU768714.1, OU768715.1, OU768720.1, OU768724.1, OU768725.1, OU768736.1, OU768740.1, OU768755.1, OU768762.1, OU768764.1, OU768766.1, OU768775.1, OU768776.1, OU768779.1, OU768782.1, OU768794.1, OU768797.1, OU768798.1, OU768807.1, OU768811.1, OU768813.1, OU768814.1, OU768819.1, OU768823.1, OU768824.1, OU768826.1, OU768828.1, OU768832.1, OU768836.1, OU768840.1, OU768841.1, OU768846.1, OU768852.1, OU768853.1, OU768857.1, OU768859.1, OU768863.1, OU768868.1, OU768873.1, OU768874.1, OU768875.1, OU768885.1, OU768886.1, OU768887.1, OU768892.1, OU768899.1, OU768900.1, OU768901.1, OU768904.1, OU768907.1, OU768912.1, OU768920.1, OU768922.1, OU768923.1, OU768924.1, OU768927.1, OU768933.1, OU768940.1, OU768943.1, OU768957.1, OU768958.1, OU768960.1, OU768962.1, OU768964.1, OU768966.1, OU768967.1, OU768968.1, OU768969.1, OU768972.1, OU768979.1, OU768981.1, OU768983.1, OU768986.1, OU768990.1, OU768993.1, OU768995.1, OU769003.1, OU769004.1, OU769008.1, OU769010.1, OU769018.1, OU769021.1, OU769028.1, OU769030.1, OU769035.1, OU769036.1, OU769038.1, OU769039.1, OU769040.1, OU769042.1, OU769043.1, OU769045.1, OU769046.1, OU769050.1, OU769051.1, OU769053.1, OU769056.1, OU769057.1, OU769063.1, OU769076.1, OU769087.1, OU769088.1, OU769089.1, OU769090.1, OU769091.1, OU769094.1, OU769095.1, OU769096.1, OU769098.1, OU769100.1, OU769103.1, OU769105.1, OU769109.1, OU769114.1, OU769115.1, OU769117.1, OU769118.1, OU769119.1, OU769122.1, OU769123.1, OU769128.1, OU769131.1, OU769141.1, OU769142.1, OU769144.1, OU769146.1, OU769153.1, OU769154.1, OU769155.1, OU769157.1, OU769163.1, OU769165.1, OU769168.1, OU769175.1, OU769176.1, OU769178.1, OU769185.1, OU769187.1, OU769188.1, OU769195.1, OU769196.1, OU769197.1, OU769199.1, OU769200.1, OU769201.1, OU769202.1, OU769203.1, OU769204.1, OU769206.1, OU769207.1, OU769209.1, OU769211.1, OU769213.1, OU769215.1, OU769216.1, OU769218.1, OU769220.1, OU769221.1, OU769222.1, OU769223.1, OU769224.1, OU769229.1, OU769231.1, OU769237.1, OU769238.1, OU769243.1, OU769247.1, OU769248.1, OU769252.1, OU769253.1, OU769254.1, OU769255.1, OU769256.1, OU769261.1, OU769263.1, OU769265.1, OU769267.1, OU769269.1, OU769272.1, OU769276.1, OU769277.1, OU769278.1, OU769279.1, OU769284.1, OU769287.1, OU769290.1, OU769293.1, OU769295.1, OU769296.1, OU769299.1, OU769301.1, OU769307.1, OU769308.1, OU769309.1, OU769310.1, OU769311.1, OU769312.1, OU769313.1, OU769314.1, OU769316.1, OU769318.1, OU769319.1, OU769320.1, OU769322.1, OU769324.1, OU769328.1, OU769330.1, OU769332.1, OU769333.1, OU769334.1, OU769335.1, OU769338.1, OU769340.1, OU769342.1, OU769345.1, OU769346.1, OU769352.1, OU769366.1, OU769371.1, OU769374.1, OU769375.1, OU769376.1, OU769377.1, OU769378.1, OU769379.1, OU769381.1, OU769385.1, OU769386.1, OU769389.1, OU769392.1, OU769395.1, OU769396.1, OU769397.1, OU769403.1, OU769405.1, OU769409.1, OU769416.1, OU769418.1, OU769419.1, OU769421.1, OU769423.1, OU769427.1, OU769430.1, OU769431.1, OU769434.1, OU769435.1, OU769439.1, OU769445.1, OU769446.1, OU769449.1, OU769450.1, OU769451.1, OU769454.1, OU769461.1, OU769463.1, OU769470.1, OU769474.1, OU769478.1, OU769479.1, OU769482.1, OU769488.1, OU769489.1, OU769490.1, OU769492.1, OU769493.1, OU769498.1, OU769499.1, OU769500.1, OU769501.1, OU769503.1, OU769508.1, OU769509.1, OU769513.1, OU769517.1, OU769521.1, OU769522.1, OU769525.1, OU769527.1, OU769528.1, OU769531.1, OU769533.1, OU769534.1, OU769536.1, OU769538.1, OU769539.1, OU769540.1, OU769541.1, OU769542.1, OU769544.1, OU769546.1, OU769548.1, OU769550.1, OU769553.1, OU769554.1, OU769558.1, OU769559.1, OU769561.1, OU769562.1, OU769563.1, OU769565.1, OU769566.1, OU769573.1, OU769574.1, OU769577.1, OU769580.1, OU769581.1, OU769585.1, OU769587.1, OU769588.1, OU769590.1, OU769594.1, OU769596.1, OU769598.1, OU769599.1, OU769600.1, OU769601.1, OU769604.1, OU769607.1, OU769609.1, OU769610.1, OU769611.1, OU769613.1, OU769615.1, OU769622.1, OU769624.1, OU769626.1, OU769630.1, OU769632.1, OU769633.1, OU769635.1, OU769636.1, OU769637.1, OU769650.1, OU769651.1, OU769656.1, OU769729.1, OU769730.1, OU769734.1, OU769735.1, OU769737.1, OU769744.1, OU769745.1, OU769746.1, OU769755.1, OU769757.1, OU769759.1, OU769760.1, OU769761.1, OU769766.1, OU769767.1, OU769770.1, OU769776.1, OU769779.1, OU769782.1, OU769786.1, OU769792.1, OU769798.1, OU769799.1, OU769810.1, OU769814.1, OU769815.1, OU769818.1, OU769819.1, OU769822.1, OU769825.1, OU769827.1, OU769828.1, OU769836.1, OU769837.1, OU769841.1, OU769842.1, OU769844.1, OU769845.1, OU769847.1, OU769849.1, OU769852.1, OU769855.1, OU769858.1, OU769862.1, OU769863.1, OU769867.1, OU769868.1, OU769869.1, OU769875.1, OU769881.1, OU769883.1, OU769889.1, OU769890.1, OU769897.1, OU769900.1, OU769908.1, OU769911.1, OU769912.1, OU769914.1, OU769922.1, OU769925.1, OU769927.1, OU769928.1, OU769931.1, OU769934.1, OU769936.1, OU769944.1, OU769945.1, OU769950.1, OU769955.1, OU769956.1, OU769960.1, OU769963.1, OU769971.1, OU769972.1, OU769973.1, OU769983.1, OU769989.1, OU769994.1, OU769997.1, OU770003.1, OU770008.1, OU770014.1, OU770015.1, OU770019.1, OU770020.1, OU770025.1, OU770031.1, OU770036.1, OU770037.1, OU770044.1, OU770047.1, OU770050.1, OU770051.1, OU770052.1, OU770055.1, OU770057.1, OU770060.1, OU770065.1, OU770066.1, OU770069.1, OU770073.1, OU770075.1, OU770076.1, OU770081.1, OU770082.1, OU770086.1, OU770090.1, OU770094.1, OU770096.1, OU770112.1, OU770120.1, OU770124.1, OU770125.1, OU770126.1, OU770128.1, OU770132.1, OU770137.1, OU770139.1, OU770147.1, OU770148.1, OU770149.1, OU770155.1, OU770163.1, OU770165.1, OU770166.1, OU770167.1, OU770171.1, OU770173.1, OU770181.1, OU770187.1, OU770188.1, OU770192.1, OU770193.1, OU770195.1, OU770203.1, OU770206.1, OU770213.1, OU770214.1, OU770219.1, OU770239.1, OU770244.1, OU770246.1, OU770249.1, OU770252.1, OU770258.1, OU770260.1, OU770261.1, OU770264.1, OU770269.1, OU770275.1, OU770277.1, OU770278.1, OU770282.1, OU770285.1, OU770286.1, OU770287.1, OU770289.1, OU770292.1, OU770296.1, OU770298.1, OU770299.1, OU770301.1, OU770303.1, OU770304.1, OU770307.1, OU770310.1, OU770313.1, OU770315.1, OU770320.1, OU770326.1, OU770327.1, OU770329.1, OU770330.1, OU770331.1, OU770332.1, OU770334.1, OU770335.1, OU770336.1, OU770340.1, OU770345.1, OU770351.1, OU770352.1, OU770355.1, OU770371.1, OU770374.1, OU770380.1, OU770388.1, OU770389.1, OU770391.1, OU770393.1, OU770394.1, OU770395.1, OU770396.1, OU770397.1, OU770401.1, OU770406.1, OU770408.1, OU770410.1, OU770412.1, OU770418.1, OU770419.1, OU770420.1, OU770424.1, OU770425.1, OU770432.1, OU770434.1, OU770435.1, OU770436.1, OU770450.1, OU770452.1, OU770460.1, OU770462.1, OU770466.1, OU770468.1, OU770472.1, OU770473.1, OU770474.1, OU770476.1, OU770477.1, OU770479.1, OU770482.1, OU770491.1, OU770496.1, OU770498.1, OU770505.1, OU770509.1, OU770513.1, OU770516.1, OU770518.1, OU770525.1, OU770534.1, OU770538.1, OU770539.1, OU770541.1, OU770542.1, OU770545.1, OU770548.1, OU770551.1, OU770553.1, OU770563.1, OU770578.1, OU770581.1, OU770586.1, OU770590.1, OU770592.1, OU770594.1, OU770597.1, OU770598.1, OU770599.1, OU770608.1, OU770609.1, OU770613.1, OU770614.1, OU770621.1, OU770623.1, OU770624.1, OU770626.1, OU770627.1, OU770628.1, OU770629.1, OU770630.1, OU770631.1, OU770632.1, OU770634.1, OU770641.1, OU770645.1, OU770653.1, OU770657.1, OU770666.1, OU770686.1, OU770687.1, OU770689.1, OU770690.1, OU770693.1, OU770694.1, OU770698.1, OU770703.1, OU770706.1, OU770707.1, OU770708.1, OU770709.1, OU770711.1, OU770713.1, OU770714.1, OU770716.1, OU770720.1, OU770723.1, OU770725.1, OU770731.1, OU770732.1, OU770736.1, OU770739.1, OU770742.1, OU770746.1, OU770747.1, OU770750.1, OU770755.1, OU770757.1, OU770758.1, OU770761.1, OU770762.1, OU770763.1, OU770768.1, OU770769.1, OU770770.1, OU770772.1, OU770776.1, OU770777.1, OU770778.1, OU770780.1, OU770781.1, OU770782.1, OU770784.1, OU770786.1, OU770787.1, OU770788.1, OU770789.1, OU770790.1, OU770791.1, OU770792.1, OU770795.1, OU770797.1, OU770805.1, OU770809.1, OU770814.1, OU770816.1, OU770817.1, OU770818.1, OU770820.1, OU770821.1, OU770825.1, OU770834.1, OU770835.1, OU770836.1, OU770852.1, OU770853.1, OU770863.1, OU770866.1, OU770868.1, OU770871.1, OU770876.1, OU770879.1, OU770882.1, OU770883.1, OU770885.1, OU770892.1, OU770894.1, OU770900.1, OU770912.1, OU770916.1, OU770925.1, OU770926.1, OU770928.1, OU770930.1, OU770935.1, OU770936.1, OU770938.1, OU770939.1, OU770941.1, OU770945.1, OU770956.1, OU770959.1, OU770962.1, OU770963.1, OU770965.1, OU770969.1, OU770970.1, OU770971.1, OU770972.1, OU770974.1, OU770975.1, OU770976.1, OU770979.1, OU770980.1, OU770981.1, OU770983.1, OU770984.1, OU770985.1, OU770986.1, OU770988.1, OU770992.1, OU771004.1, OU771005.1, OU771006.1, OU771007.1, OU771008.1, OU771012.1, OU771013.1, OU771018.1, OU771020.1, OU771024.1, OU771026.1, OU771032.1, OU771036.1, OU771038.1, OU771042.1, OU771050.1, OU771055.1, OU771057.1, OU771058.1, OU771060.1, OU771062.1, OU771063.1, OU771064.1, OU771067.1, OU771070.1, OU771071.1, OU771073.1, OU771082.1, OU771083.1, OU771084.1, OU771086.1, OU771087.1, OU771088.1, OU771092.1, OU771096.1, OU771118.1, OU771120.1, OU771125.1, OU771126.1, OU771128.1, OU771129.1, OU771143.1, OU771147.1, OU771148.1, OU771149.1, OU771151.1, OU771152.1, OU771153.1, OU771157.1, OU771158.1, OU771164.1, OU771170.1, OU771171.1, OU771172.1, OU771173.1, OU771174.1, OU771175.1, OU771176.1, OU771177.1, OU771181.1, OU771183.1, OU771186.1, OU771190.1, OU771191.1, OU771199.1, OU771203.1, OU771204.1, OU771205.1, OU771207.1, OU771208.1, OU771213.1, OU771230.1, OU771231.1, OU771232.1, OU771233.1, OU771234.1, OU771235.1, OU771236.1, OU771241.1, OU771242.1, OU771243.1, OU771248.1, OU771252.1, OU771259.1, OU771261.1, OU771263.1, OU771266.1, OU771268.1, OU771269.1, OU771270.1, OU771271.1, OU771273.1, OU771274.1, OU771279.1, OU771280.1, OU771281.1, OU771282.1, OU771283.1, OU771291.1, OU771292.1, OU771294.1, OU771296.1, OU771300.1, OU771319.1, OU771320.1, OU771324.1, OU771325.1, OU771327.1, OU771328.1, OU771329.1, OU771330.1, OU771331.1, OU771332.1, OU771333.1, OU771334.1, OU771337.1, OU771338.1, OU771339.1, OU771343.1, OU771344.1, OU771348.1, OU771349.1, OU771350.1, OU771351.1, OU771352.1, OU771353.1, OU771354.1, OU771356.1, OU771357.1, OU771358.1, OU771359.1, OU771363.1, OU771364.1, OU771365.1, OU771367.1, OU771371.1, OU771373.1, OU771375.1, OU771376.1, OU771378.1, OU771379.1, OU771380.1, OU771399.1, OU771400.1, OU771402.1, OU771415.1, OU771420.1, OU771422.1, OU771424.1, OU771433.1, OU771435.1, OU771437.1, OU771440.1, OU771441.1, OU771450.1, OU771452.1, OU771453.1, OU771455.1, OU771457.1, OU771458.1, OU771466.1, OU771467.1, OU771468.1, OU771469.1, OU771470.1, OU771472.1, OU771473.1, OU771474.1, OU771479.1, OU771480.1, OU771482.1, OU771484.1, OU771487.1, OU771489.1, OU771492.1, OU771498.1, OU771501.1, OU771502.1, OU771503.1, OU771510.1, OU771513.1, OU771517.1, OU771518.1, OU771519.1, OU771520.1, OU771523.1, OU771529.1, OU771531.1, OU771536.1, OU771538.1, OU771541.1, OU771545.1, OU771547.1, OU771548.1, OU771553.1, OU771566.1, OU771572.1, OU771617.1, OU771657.1, OU771678.1, OU771679.1, OU771680.1, OU771681.1, OU771684.1, OU771685.1, OU771764.1, OU771785.1, OU771786.1, OU771824.1, OU771843.1, OU771857.1, OU771895.1, OU771899.1, OU771900.1, OU771923.1, OU771926.1, OU771939.1, OU771973.1, OU772096.1, OU772112.1, OU772126.1, OU772129.1, OU772134.1, OU772140.1, OU772141.1, OU772143.1, OU772153.1, OU772158.1, OU772160.1, OU772162.1, OU772164.1, OU772165.1, OU772166.1, OU772168.1, OU772169.1, OU772170.1, OU772171.1, OU772172.1, OU772173.1, OU772174.1, OU772176.1, OU772177.1, OU772178.1, OU772179.1, OU772180.1, OU772181.1, OU772182.1, OU772183.1, OU772185.1, OU772186.1, OU772187.1, OU772188.1, OU772190.1, OU772191.1, OU772192.1, OU772193.1, OU772194.1, OU772195.1, OU772197.1, OU772199.1, OU772200.1, OU772201.1, OU772202.1, OU772203.1, OU772204.1, OU772206.1, OU772207.1, OU772208.1, OU772210.1, OU772211.1, OU772213.1, OU772215.1, OU772217.1, OU772220.1, OU772222.1, OU772224.1, OU772225.1, OU772226.1, OU772228.1, OU772229.1, OU772230.1, OU772231.1, OU772232.1, OU772233.1, OU772235.1, OU772236.1, OU772238.1, OU772242.1, OU772249.1, OU772250.1, OU772252.1, OU772253.1, OU772259.1, OU772264.1, OU772267.1, OU772290.1, OU772291.1, OU772292.1, OU772293.1, OU772306.1, OU772310.1, OU772313.1, OU772315.1, OU772323.1, OU772324.1, OU772336.1, OU772337.1, OU772338.1, OU772340.1, OU772342.1, OU772347.1, OU772348.1, OU772350.1, OU772351.1, OU772355.1, OU772356.1, OU772362.1, OU772363.1, OU772367.1, OU772368.1, OU772371.1, OU772372.1, OU772377.1, OU772382.1, OU772384.1, OU772385.1, OU772387.1, OU772388.1, OU772389.1, OU772390.1, OU772391.1, OU772393.1, OU772395.1, OU772398.1, OU772400.1, OU772401.1, OU772404.1, OU772405.1, OU772406.1, OU772407.1, OU772408.1, OU772409.1, OU772410.1, OU772414.1, OU772415.1, OU772416.1, OU772420.1, OU772421.1, OU772423.1, OU772425.1, OU772426.1, OU772427.1, OU772429.1, OU772431.1, OU772432.1, OU772433.1, OU772434.1, OU772435.1, OU772436.1, OU772437.1, OU772440.1, OU772442.1, OU772444.1, OU772446.1, OU772447.1, OU772450.1, OU772451.1, OU772453.1, OU772454.1, OU772455.1, OU772457.1, OU772458.1, OU772459.1, OU772460.1, OU772461.1, OU772462.1, OU772463.1, OU772464.1, OU772465.1, OU772466.1, OU772467.1, OU772468.1, OU772469.1, OU772470.1, OU772471.1, OU772472.1, OU772473.1, OU772474.1, OU772475.1, OU772476.1, OU772477.1, OU772478.1, OU772479.1, OU772480.1, OU772481.1, OU772482.1, OU772483.1, OU772484.1, OU772486.1, OU772487.1, OU772488.1, OU772490.1, OU772495.1, OU772497.1, OU772498.1, OU772499.1, OU772500.1, OU772501.1, OU772502.1, OU772505.1, OU772506.1, OU772507.1, OU772508.1, OU772509.1, OU772510.1, OU772511.1, OU772512.1, OU772515.1, OU772518.1, OU772519.1, OU772521.1, OU772522.1, OU772524.1, OU772532.1, OU772533.1, OU772535.1, OU772536.1, OU772537.1, OU772539.1, OU772541.1, OU772542.1, OU772553.1, OU772554.1, OU772559.1, OU772560.1, OU772563.1, OU772567.1, OU772568.1, OU772569.1, OU772572.1, OU772575.1, OU772579.1, OU772580.1, OU772584.1, OU772586.1, OU772587.1, OU772589.1, OU772597.1, OU772599.1, OU772604.1, OU772607.1, OU772609.1, OU772610.1, OU772611.1, OU772612.1, OU772613.1, OU772615.1, OU772617.1, OU772618.1, OU772621.1, OU772625.1, OU772629.1, OU772630.1, OU772631.1, OU772632.1, OU772634.1, OU772635.1, OU772638.1, OU772640.1, OU772642.1, OU772643.1, OU772645.1, OU772646.1, OU772647.1, OU772648.1, OU772650.1, OU772651.1, OU772654.1, OU772655.1, OU772660.1, OU772665.1, OU772666.1, OU772670.1, OU772671.1, OU772672.1, OU772676.1, OU772678.1, OU772682.1, OU772684.1, OU772687.1, OU772688.1, OU772689.1, OU772695.1, OU772697.1, OU772698.1, OU772705.1, OU772707.1, OU772708.1, OU772713.1, OU772715.1, OU772716.1, OU772717.1, OU772719.1, OU772720.1, OU772722.1, OU772727.1, OU772729.1, OU772730.1, OU772731.1, OU772735.1, OU772740.1, OU772741.1, OU772745.1, OU772747.1, OU772749.1, OU772750.1, OU772753.1, OU772758.1, OU772759.1, OU772762.1, OU772764.1, OU772766.1, OU772767.1, OU772768.1, OU772769.1, OU772771.1, OU772772.1, OU772780.1, OU772785.1, OU772794.1, OU772807.1, OU772808.1, OU772877.1, OU772879.1, OU772884.1, OU772885.1, OU772886.1, OU772890.1, OU772891.1, OU772897.1, OU772898.1, OU772899.1, OU772901.1, OU772905.1, OU772907.1, OU772908.1, OU772910.1, OU772913.1, OU772920.1, OU772921.1, OU772926.1, OU772930.1, OU772931.1, OU772932.1, OU772933.1, OU772936.1, OU772937.1, OU772942.1, OU772943.1, OU772946.1, OU772947.1, OU772948.1, OU772949.1, OU772950.1, OU772952.1, OU772953.1, OU772954.1, OU772956.1, OU772957.1, OU772958.1, OU772959.1, OU772960.1, OU772961.1, OU772962.1, OU772963.1, OU772966.1, OU772968.1, OU772969.1, OU772970.1, OU772974.1, OU772976.1, OU772977.1, OU772979.1, OU772981.1, OU772982.1, OU772989.1, OU772990.1, OU772999.1, OU773000.1, OU773001.1, OU773006.1, OU773009.1, OU773010.1, OU773013.1, OU773014.1, OU773015.1, OU773016.1, OU773018.1, OU773019.1, OU773021.1, OU773023.1, OU773024.1, OU773025.1, OU773029.1, OU773030.1, OU773032.1, OU773033.1, OU773036.1, OU773038.1, OU773039.1, OU773041.1, OU773042.1, OU773047.1, OU773049.1, OU773052.1, OU773056.1, OU773057.1, OU773058.1, OU773060.1, OU773061.1, OU773062.1, OU773063.1, OU773068.1, OU773069.1, OU773071.1, OU773072.1, OU773073.1, OU773076.1, OU773080.1, OU773081.1, OU773082.1, OU773083.1, OU773084.1, OU773085.1, OU773087.1, OU773091.1, OU773092.1, OU773096.1, OU773099.1, OU773100.1, OU773101.1, OU773102.1, OU773104.1, OU773105.1, OU773106.1, OU773108.1, OU773109.1, OU773110.1, OU773111.1, OU773112.1, OU773113.1, OU773114.1, OU773115.1, OU773116.1, OU773117.1, OU773119.1, OU773181.1, OU773238.1, OU773267.1, OU773268.1, OU773269.1, OU773271.1, OU773273.1, OU773276.1, OU773281.1, OU773285.1, OU773286.1, OU773287.1, OU773288.1, OU773289.1, OU773290.1, OU773291.1, OU773292.1, OU773293.1, OU773296.1, OU773300.1, OU773301.1, OU773302.1, OU773303.1, OU773304.1, OU773305.1, OU773309.1, OU773310.1, OU773311.1, OU773312.1, OU773313.1, OU773314.1, OU773315.1, OU773317.1, OU773319.1, OU773320.1, OU773321.1, OU773322.1, OU773325.1, OU773326.1, OU773327.1, OU773328.1, OU773329.1, OU773330.1, OU773331.1, OU773332.1, OU773333.1, OU773334.1, OU773336.1, OU773338.1, OU773339.1, OU773341.1, OU773342.1, OU773344.1, OU773345.1, OU773346.1, OU773347.1, OU773348.1, OU773351.1, OU773352.1, OU773353.1, OU773355.1, OU773356.1, OU773357.1, OU773358.1, OU773371.1, OU773372.1, OU773373.1, OU773374.1, OU773375.1, OU773376.1, OU773378.1, OU773380.1, OU773393.1, OU773395.1, OU773399.1, OU773403.1, OU773405.1, OU773415.1, OU773416.1, OU773419.1, OU773420.1, OU773421.1, OU773438.1, OU773446.1, OU773451.1, OU773453.1, OU773454.1, OU773455.1, OU773458.1, OU773481.1, OU773482.1, OU773483.1, OU773500.1, OU773524.1, OU773546.1, OU773547.1, OU773553.1, OU773562.1, OU773565.1, OU773566.1, OU773570.1, OU773571.1, OU773579.1, OU773580.1, OU773581.1, OU773591.1, OU773592.1, OU773593.1, OU773622.1, OU773631.1, OU773643.1, OU773645.1, OU773646.1, OU773648.1, OU773649.1, OU773650.1, OU773654.1, OU773657.1, OU773658.1, OU773660.1, OU773672.1, OU773673.1, OU773674.1, OU773677.1, OU773679.1, OU773681.1, OU773684.1, OU773685.1, OU773688.1, OU773692.1, OU773695.1, OU773696.1, OU773697.1, OU773698.1, OU773699.1, OU773704.1, OU773709.1, OU773710.1, OU773715.1, OU773716.1, OU773719.1, OU773722.1, OU773724.1, OU773726.1, OU773731.1, OU773739.1, OU773743.1, OU773744.1, OU773745.1, OU773746.1, OU773748.1, OU773755.1, OU773760.1, OU773767.1, OU773772.1, OU773773.1, OU773777.1, OU773778.1, OU773780.1, OU773802.1, OU773803.1, OU773818.1, OU773819.1, OU773821.1, OU773834.1, OU773846.1, OU773850.1, OU773854.1, OU773863.1, OU773864.1, OU773893.1, OU773904.1, OU773912.1, OU773913.1, OU773916.1, OU773917.1, OU773918.1, OU773919.1, OU773920.1, OU773921.1, OU773923.1, OU773924.1, OU773926.1, OU773927.1, OU773935.1, OU773942.1, OU773945.1, OU773956.1, OU773957.1, OU773958.1, OU773959.1, OU773963.1, OU773964.1, OU773966.1, OU773968.1, OU773969.1, OU773970.1, OU773972.1, OU773974.1, OU773977.1, OU773978.1, OU773981.1, OU773982.1, OU773984.1, OU773985.1, OU773986.1, OU773987.1, OU773989.1, OU773992.1, OU773996.1, OU773999.1, OU774000.1, OU774001.1, OU774005.1, OU774015.1, OU774018.1, OU774020.1, OU774029.1, OU774034.1, OU774035.1, OU774037.1, OU774044.1, OU774047.1, OU774049.1, OU774050.1, OU774054.1, OU774056.1, OU774071.1, OU774075.1, OU774079.1, OU774080.1, OU774106.1, OU774112.1, OU774123.1, OU774124.1, OU774126.1, OU774135.1, OU774202.1, OU774206.1, OU774208.1, OU774239.1, OU774240.1, OU774241.1, OU774242.1, OU774243.1, OU774248.1, OU774258.1, OU774259.1, OU774260.1, OU774262.1, OU774263.1, OU774269.1, OU774273.1, OU774276.1, OU774279.1, OU774287.1, OU774289.1, OU774291.1, OU774292.1, OU774293.1, OU774294.1, OU774297.1, OU774299.1, OU774301.1, OU774303.1, OU774305.1, OU774306.1, OU774307.1, OU774315.1, OU774317.1, OU774318.1, OU774325.1, OU774331.1, OU774333.1, OU774336.1, OU774337.1, OU774340.1, OU774343.1, OU774345.1, OU774347.1, OU774348.1, OU774349.1, OU774351.1, OU774353.1, OU774354.1, OU774367.1, OU774369.1, OU774372.1, OU774374.1, OU774375.1, OU774376.1, OU774379.1, OU774381.1, OU774416.1, OU774423.1, OU774424.1, OU774429.1, OU774433.1, OU774469.1, OU774524.1, OU774666.1, OU774674.1, OU774675.1, OU774677.1, OU774679.1, OU774682.1, OU774683.1, OU774688.1, OU774710.1, OU774722.1, OU774749.1, OU774752.1, OU774755.1, OU774756.1, OU774757.1, OU774765.1, OU774772.1, OU774774.1, OU774776.1, OU774779.1, OU774783.1, OU774784.1, OU774786.1, OU774792.1, OU774794.1, OU774795.1, OU774796.1, OU774829.1, OU774831.1, OU774897.1, OU774900.1, OU774923.1, OU774937.1, OU774945.1, OU774953.1, OU774955.1, OU774956.1, OU774957.1, OU774960.1, OU774963.1, OU774964.1, OU774969.1, OU774973.1, OU774979.1, OU774980.1, OU774989.1, OU775015.1, OU775045.1, OU775051.1, OU775089.1, OU775095.1, OU775097.1, OU775103.1, OU775273.1, OU775274.1, OU775331.1, OU775343.1, OU775346.1, OU775347.1, OU775350.1, OU775351.1, OU775352.1, OU775355.1, OU775356.1, OU775368.1, OU775381.1, OU775574.1, OU775581.1, OU775584.1, OU775618.1, OU775683.1, OU775712.1, OU775719.1, OU775730.1, OU775741.1, OU775758.1, OU775763.1, OU775776.1, OU775777.1, OU775816.1, OU775818.1, OU775821.1, OU775885.1, OU775886.1, OU775895.1, OU776216.1, OU776217.1, OU776352.1, OU776367.1, OU776476.1, OU776495.1, OU776522.1, OU776523.1, OU776530.1, OU776531.1, OU776532.1, OU776533.1, OU776535.1, OU776537.1, OU776555.1, OU776558.1, OU776576.1, OU776578.1, OU776579.1, OU776580.1, OU776584.1, OU776585.1, OU776586.1, OU776609.1, OU776670.1, OU776703.1, OU776704.1, OU776705.1, OU776706.1, OU776707.1, OU776718.1, OU776846.1, OU777104.1, OU777235.1, OU777238.1, OU777246.1, OU777274.1, OU777275.1, OU777277.1, OU777282.1, OU777287.1, OU777292.1, OU777299.1, OU777309.1, OU777315.1, OU777319.1, OU777320.1, OU777321.1, OU777322.1, OU777323.1, OU777324.1, OU777325.1, OU777326.1, OU777327.1, OU777328.1, OU777329.1, OU777330.1, OU777331.1, OU777333.1, OU777337.1, OU777347.1, OU777360.1, OU777383.1, OU777387.1, OU777394.1, OU777410.1, OU777421.1, OU777422.1, OU777436.1, OU777440.1, OU777452.1, OU777549.1, OU777552.1, OU777555.1, OU777565.1, OU777594.1, OU777601.1, OU777610.1, OU777611.1, OU777649.1, OU777660.1, OU777667.1, OU777673.1, OU777674.1, OU777707.1, OU777728.1, OU777732.1, OU777733.1, OU777736.1, OU777744.1, OU777748.1, OU777749.1, OU777752.1, OU777759.1, OU777775.1, OU777782.1, OU777784.1, OU777785.1, OU777786.1, OU777788.1, OU777789.1, OU777790.1, OU777855.1, OU777856.1, OU777871.1, OU777917.1, OU777933.1, OU778093.1, OU778105.1, OU778112.1, OU778126.1, OU778136.1, OU778151.1, OU778267.1, OU778269.1, OU778270.1, OU778271.1, OU778273.1, OU778274.1, OU778275.1, OU778276.1, OU778277.1, OU778278.1, OU778280.1, OU778281.1, OU778283.1, OU778284.1, OU778287.1, OU778290.1, OU778291.1, OU778292.1, OU778293.1, OU778294.1, OU778295.1, OU778296.1, OU778298.1, OU778309.1, OU778310.1, OU778311.1, OU778312.1, OU778313.1, OU778345.1, OU778347.1, OU778365.1, OU778416.1, OU778418.1, OU778452.1, OU778453.1, OU778517.1, OU778523.1, OU778525.1, OU778530.1, OU778532.1, OU778533.1, OU778535.1, OU778538.1, OU778540.1, OU778543.1, OU778549.1, OU778552.1, OU778562.1, OU778576.1, OU778583.1, OU778584.1, OU778586.1, OU778597.1, OU778599.1, OU778601.1, OU778604.1, OU778609.1, OU778632.1, OU778636.1, OU778647.1, OU778648.1, OU778656.1, OU778666.1, OU778667.1, OU778668.1, OU778671.1, OU778688.1, OU778690.1, OU778691.1, OU778694.1, OU778696.1, OU778697.1, OU778700.1, OU778701.1, OU778703.1, OU778705.1, OU778734.1, OU778738.1, OU778741.1, OU778744.1, OU778751.1, OU778773.1, OU778777.1, OU778785.1, OU778804.1, OU778805.1, OU778807.1, OU778816.1, OU778817.1, OU778818.1, OU778824.1, OU778835.1, OU778841.1, OU778842.1, OU778847.1, OU778850.1, OU778886.1, OU778894.1, OU778927.1, OU778934.1, OU778937.1, OU778941.1, OU778943.1, OU778944.1, OU778955.1, OU779015.1, OU779021.1, OU779022.1, OU779046.1, OU779047.1, OU779070.1, OU779084.1, OU779085.1, OU779086.1, OU779087.1, OU779093.1, OU779094.1, OU779095.1, OU779096.1, OU779097.1, OU779100.1, OU779101.1, OU779102.1, OU779103.1, OU779104.1, OU779108.1, OU779111.1, OU779118.1, OU779121.1, OU779124.1, OU779125.1, OU779127.1, OU779132.1, OU779133.1, OU779136.1, OU779137.1, OU779138.1, OU779139.1, OU779142.1, OU779143.1, OU779145.1, OU779146.1, OU779147.1, OU779149.1, OU779151.1, OU779153.1, OU779154.1, OU779155.1, OU779158.1, OU779159.1, OU779160.1, OU779161.1, OU779162.1, OU779164.1, OU779165.1, OU779166.1, OU779168.1, OU779170.1, OU779174.1, OU779175.1, OU779176.1, OU779177.1, OU779178.1, OU779180.1, OU779185.1, OU779187.1, OU779188.1, OU779190.1, OU779191.1, OU779198.1, OU779199.1, OU779206.1, OU779207.1, OU779210.1, OU779212.1, OU779213.1, OU779214.1, OU779217.1, OU779224.1, OU779235.1, OU779239.1, OU779241.1, OU779242.1, OU779246.1, OU779253.1, OU779259.1, OU779263.1, OU779267.1, OU779276.1, OU779278.1, OU779282.1, OU779287.1, OU779288.1, OU779289.1, OU779290.1, OU779296.1, OU779298.1, OU779300.1, OU779305.1, OU779307.1, OU779309.1, OU779311.1, OU779313.1, OU779316.1, OU779317.1, OU779321.1, OU779322.1, OU779323.1, OU779328.1, OU779331.1, OU779333.1, OU779335.1, OU779339.1, OU779341.1, OU779342.1, OU779346.1, OU779351.1, OU779352.1, OU779354.1, OU779355.1, OU779358.1, OU779359.1, OU779360.1, OU779361.1, OU779363.1, OU779364.1, OU779366.1, OU779368.1, OU779369.1, OU779371.1, OU779373.1, OU779374.1, OU779376.1, OU779377.1, OU779378.1, OU779380.1, OU779381.1, OU779382.1, OU779384.1, OU779385.1, OU779386.1, OU779388.1, OU779391.1, OU779394.1, OU779395.1, OU779396.1, OU779397.1, OU779400.1, OU779401.1, OU779402.1, OU779403.1, OU779404.1, OU779405.1, OU779406.1, OU779409.1, OU779411.1, OU779412.1, OU779413.1, OU779414.1, OU779415.1, OU779416.1, OU779418.1, OU779419.1, OU779421.1, OU779422.1, OU779423.1, OU779428.1, OU779429.1, OU779430.1, OU779431.1, OU779433.1, OU779436.1, OU779438.1, OU779439.1, OU779442.1, OU779443.1, OU779448.1, OU779449.1, OU779451.1, OU779452.1, OU779453.1, OU779454.1, OU779455.1, OU779456.1, OU779457.1, OU779458.1, OU779459.1, OU779460.1, OU779461.1, OU779462.1, OU779463.1, OU779464.1, OU779465.1, OU779466.1, OU779467.1, OU779468.1, OU779470.1, OU779471.1, OU779472.1, OU779475.1, OU779476.1, OU779479.1, OU779480.1, OU779482.1, OU779483.1, OU779484.1, OU779485.1, OU779487.1, OU779489.1, OU779491.1, OU779492.1, OU779493.1, OU779494.1, OU779495.1, OU779497.1, OU779499.1, OU779503.1, OU779504.1, OU779506.1, OU779507.1, OU779508.1, OU779509.1, OU779510.1, OU779511.1, OU779512.1, OU779513.1, OU779514.1, OU779515.1, OU779518.1, OU779519.1, OU779520.1, OU779521.1, OU779524.1, OU779528.1, OU779529.1, OU779532.1, OU779534.1, OU779535.1, OU779536.1, OU779537.1, OU779539.1, OU779541.1, OU779542.1, OU779544.1, OU779549.1, OU779557.1, OU779558.1, OU779559.1, OU779560.1, OU779563.1, OU779567.1, OU779571.1, OU779574.1, OU779575.1, OU779577.1, OU779578.1, OU779586.1, OU779587.1, OU779590.1, OU779593.1, OU779597.1, OU779598.1, OU779601.1, OU779604.1, OU779607.1, OU779610.1, OU779616.1, OU779617.1, OU779621.1, OU779622.1, OU779624.1, OU779634.1, OU779638.1, OU779639.1, OU779642.1, OU779656.1, OU779658.1, OU779659.1, OU779663.1, OU779664.1, OU779674.1, OU779676.1, OU779677.1, OU779679.1, OU779680.1, OU779681.1, OU779682.1, OU779685.1, OU779691.1, OU779692.1, OU779695.1, OU779696.1, OU779698.1, OU779700.1, OU779704.1, OU779705.1, OU779706.1, OU779710.1, OU779712.1, OU779714.1, OU779716.1, OU779719.1, OU779721.1, OU779734.1, OU779738.1, OU779740.1, OU779746.1, OU779747.1, OU779749.1, OU779752.1, OU779754.1, OU779757.1, OU779762.1, OU779763.1, OU779772.1, OU779781.1, OU779785.1, OU779787.1, OU779789.1, OU779791.1, OU779794.1, OU779800.1, OU779826.1, OU779831.1, OU779835.1, OU779836.1, OU779838.1, OU779839.1, OU779843.1, OU779844.1, OU779852.1, OU779856.1, OU779857.1, OU779858.1, OU779860.1, OU779877.1, OU779879.1, OU779897.1, OU779898.1, OU779899.1, OU779920.1, OU779926.1, OU780000.1, OU780025.1, OU780030.1, OU780039.1, OU780046.1, OU780050.1, OU780054.1, OU780083.1, OU780085.1, OU780087.1, OU780089.1, OU780204.1, OU780212.1, OU780214.1, OU780215.1, OU780228.1, OU780229.1, OU780236.1, OU780239.1, OU780272.1, OU780273.1, OU780288.1, OU780293.1, OU780295.1, OU780305.1, OU780309.1, OU780312.1, OU780314.1, OU780336.1, OU780343.1, OU780345.1, OU780350.1, OU780351.1, OU780354.1, OU780358.1, OU780360.1, OU780362.1, OU780377.1, OU780382.1, OU780386.1, OU780387.1, OU780389.1, OU780392.1, OU780394.1, OU780395.1, OU780396.1, OU780397.1, OU780398.1, OU780399.1, OU780400.1, OU780402.1, OU780405.1, OU780408.1, OU780409.1, OU780410.1, OU780413.1, OU780414.1, OU780415.1, OU780416.1, OU780418.1, OU780419.1, OU780420.1, OU780421.1, OU780422.1, OU780423.1, OU780424.1, OU780427.1, OU780428.1, OU780429.1, OU780432.1, OU780434.1, OU780441.1, OU780445.1, OU780447.1, OU780448.1, OU780449.1, OU780451.1, OU780453.1, OU780454.1, OU780455.1, OU780457.1, OU780458.1, OU780459.1, OU780465.1, OU780468.1, OU780470.1, OU780471.1, OU780473.1, OU780475.1, OU780477.1, OU780479.1, OU780481.1, OU780484.1, OU780485.1, OU780486.1, OU780487.1, OU780489.1, OU780490.1, OU780491.1, OU780493.1, OU780494.1, OU780496.1, OU780498.1, OU780500.1, OU780502.1, OU780510.1, OU780512.1, OU780514.1, OU780517.1, OU780518.1, OU780520.1, OU780521.1, OU780522.1, OU780523.1, OU780524.1, OU780525.1, OU780527.1, OU780528.1, OU780532.1, OU780533.1, OU780534.1, OU780535.1, OU780536.1, OU780538.1, OU780539.1, OU780541.1, OU780542.1, OU780543.1, OU780548.1, OU780549.1, OU780550.1, OU780551.1, OU780553.1, OU780559.1, OU780560.1, OU780561.1, OU780562.1, OU780564.1, OU780565.1, OU780566.1, OU780567.1, OU780569.1, OU780570.1, OU780571.1, OU780576.1, OU780582.1, OU780584.1, OU780589.1, OU780591.1, OU780592.1, OU780593.1, OU780594.1, OU780596.1, OU780600.1, OU780603.1, OU780605.1, OU780606.1, OU780608.1, OU780609.1, OU780610.1, OU780611.1, OU780612.1, OU780613.1, OU780614.1, OU780615.1, OU780617.1, OU780618.1, OU780619.1, OU780620.1, OU780623.1, OU780624.1, OU780627.1, OU780628.1, OU780629.1, OU780630.1, OU780631.1, OU780633.1, OU780634.1, OU780635.1, OU780637.1, OU780639.1, OU780642.1, OU780643.1, OU780645.1, OU780647.1, OU780652.1, OU780654.1, OU780656.1, OU780657.1, OU780659.1, OU780660.1, OU780662.1, OU780664.1, OU780666.1, OU780667.1, OU780670.1, OU780671.1, OU780673.1, OU780674.1, OU780675.1, OU780676.1, OU780677.1, OU780678.1, OU780679.1, OU780680.1, OU780683.1, OU780684.1, OU780685.1, OU780689.1, OU780690.1, OU780692.1, OU780693.1, OU780694.1, OU780696.1, OU780703.1, OU780704.1, OU780705.1, OU780706.1, OU780709.1, OU780712.1, OU780713.1, OU780716.1, OU780721.1, OU780723.1, OU780724.1, OU780729.1, OU780730.1, OU780734.1, OU780735.1, OU780737.1, OU780738.1, OU780740.1, OU780741.1, OU780742.1, OU780743.1, OU780745.1, OU780747.1, OU780755.1, OU780756.1, OU780758.1, OU780764.1, OU780765.1, OU780766.1, OU780768.1, OU780770.1, OU780771.1, OU780772.1, OU780773.1, OU780774.1, OU780775.1, OU780776.1, OU780778.1, OU780781.1, OU780782.1, OU780789.1, OU780790.1, OU780792.1, OU780793.1, OU780798.1, OU780799.1, OU780801.1, OU780802.1, OU780803.1, OU780805.1, OU780808.1, OU780809.1, OU780817.1, OU780820.1, OU780822.1, OU780823.1, OU780826.1, OU780827.1, OU780831.1, OU780832.1, OU780835.1, OU780836.1, OU780839.1, OU780840.1, OU780843.1, OU780844.1, OU780846.1, OU780847.1, OU780848.1, OU780849.1, OU780851.1, OU780853.1, OU780855.1, OU780858.1, OU780859.1, OU780860.1, OU780861.1, OU780862.1, OU780865.1, OU780866.1, OU780867.1, OU780872.1, OU780875.1, OU780883.1, OU780885.1, OU780889.1, OU780891.1, OU780896.1, OU780897.1, OU780899.1, OU780900.1, OU780901.1, OU780907.1, OU780913.1, OU780915.1, OU780918.1, OU780923.1, OU780926.1, OU780928.1, OU780929.1, OU780931.1, OU780932.1, OU780933.1, OU780935.1, OU780936.1, OU780937.1, OU780940.1, OU780941.1, OU780945.1, OU780947.1, OU780950.1, OU780954.1, OU780957.1, OU780960.1, OU780961.1, OU780963.1, OU780964.1, OU780965.1, OU780966.1, OU780967.1, OU780968.1, OU780970.1, OU780972.1, OU780973.1, OU780975.1, OU780976.1, OU780977.1, OU780978.1, OU780979.1, OU780980.1, OU780982.1, OU780983.1, OU780985.1, OU780992.1, OU780994.1, OU780996.1, OU781003.1, OU781027.1, OU781045.1, OU781047.1, OU781051.1, OU781063.1, OU781065.1, OU781069.1, OU781075.1, OU781114.1, OU781115.1, OU781118.1, OU781129.1, OU781143.1, OU781147.1, OU781156.1, OU781159.1, OU781161.1, OU781162.1, OU781182.1, OU781195.1, OU781225.1, OU781229.1, OU781261.1, OU781278.1, OU781283.1, OU781285.1, OU781290.1, OU781296.1, OU781302.1, OU781318.1, OU781331.1, OU781345.1, OU781348.1, OU781353.1, OU781358.1, OU781359.1, OU781367.1, OU781382.1, OU781387.1, OU781405.1, OU781410.1, OU781449.1, OU781450.1, OU781471.1, OU781477.1, OU781481.1, OU781482.1, OU781488.1, OU781489.1, OU781490.1, OU781500.1, OU781525.1, OU781533.1, OU781553.1, OU781557.1, OU781560.1, OU781563.1, OU781567.1, OU781568.1, OU781570.1, OU781574.1, OU781580.1, OU781584.1, OU781589.1, OU781592.1, OU781599.1, OU781601.1, OU781602.1, OU781610.1, OU781613.1, OU781614.1, OU781628.1, OU781629.1, OU781638.1, OU781641.1, OU781647.1, OU781656.1, OU781657.1, OU781661.1, OU781662.1, OU781664.1, OU781665.1, OU781667.1, OU781668.1, OU781672.1, OU781675.1, OU781678.1, OU781679.1, OU781685.1, OU781687.1, OU781688.1, OU781692.1, OU781697.1, OU781699.1, OU781701.1, OU781710.1, OU781711.1, OU781714.1, OU781715.1, OU781716.1, OU781720.1, OU781733.1, OU781736.1, OU781739.1, OU781748.1, OU781752.1, OU781757.1, OU781763.1, OU781765.1, OU781779.1, OU781784.1, OU781785.1, OU781786.1, OU781787.1, OU781790.1, OU781791.1, OU781792.1, OU781793.1, OU781803.1, OU781806.1, OU781807.1, OU781809.1, OU781812.1, OU781813.1, OU781818.1, OU781819.1, OU781821.1, OU781823.1, OU781825.1, OU781826.1, OU781828.1, OU781836.1, OU781837.1, OU781838.1, OU781843.1, OU781844.1, OU781849.1, OU781855.1, OU781856.1, OU781862.1, OU781865.1, OU781872.1, OU781879.1, OU781880.1, OU781882.1, OU781886.1, OU781895.1, OU781896.1, OU781901.1, OU781902.1, OU781906.1, OU781907.1, OU781911.1, OU781912.1, OU781913.1, OU781916.1, OU781917.1, OU781923.1, OU781925.1, OU781927.1, OU781935.1, OU781939.1, OU781940.1, OU781944.1, OU781947.1, OU781949.1, OU781952.1, OU781954.1, OU781955.1, OU781966.1, OU781967.1, OU781971.1, OU781973.1, OU781976.1, OU781978.1, OU781979.1, OU781980.1, OU781981.1, OU781986.1, OU781988.1, OU781989.1, OU781990.1, OU781992.1, OU781994.1, OU782003.1, OU782016.1, OU782020.1, OU782027.1, OU782028.1, OU782029.1, OU782030.1, OU782032.1, OU782034.1, OU782041.1, OU782046.1, OU782047.1, OU782049.1, OU782050.1, OU782051.1, OU782052.1, OU782053.1, OU782055.1, OU782057.1, OU782059.1, OU782065.1, OU782069.1, OU782074.1, OU782078.1, OU782079.1, OU782083.1, OU782086.1, OU782087.1, OU782088.1, OU782089.1, OU782093.1, OU782095.1, OU782101.1, OU782107.1, OU782110.1, OU782113.1, OU782115.1, OU782116.1, OU782117.1, OU782118.1, OU782119.1, OU782122.1, OU782124.1, OU782126.1, OU782127.1, OU782128.1, OU782137.1, OU782148.1, OU782150.1, OU782153.1, OU782274.1, OU782275.1, OU782281.1, OU782289.1, OU782290.1, OU782291.1, OU782292.1, OU782297.1, OU782298.1, OU782299.1, OU782300.1, OU782306.1, OU782308.1, OU782314.1, OU782317.1, OU782323.1, OU782327.1, OU782328.1, OU782329.1, OU782330.1, OU782335.1, OU782336.1, OU782340.1, OU782346.1, OU782348.1, OU782350.1, OU782351.1, OU782354.1, OU782362.1, OU782363.1, OU782366.1, OU782367.1, OU782371.1, OU782379.1, OU782384.1, OU782390.1, OU782397.1, OU782408.1, OU782409.1, OU782410.1, OU782413.1, OU782417.1, OU782420.1, OU782479.1, OU782481.1, OU782484.1, OU782485.1, OU782486.1, OU782488.1, OU782489.1, OU782491.1, OU782496.1, OU782497.1, OU782499.1, OU782500.1, OU782501.1, OU782502.1, OU782504.1, OU782505.1, OU782506.1, OU782507.1, OU782509.1, OU782511.1, OU782512.1, OU782513.1, OU782514.1, OU782516.1, OU782518.1, OU782521.1, OU782526.1, OU782528.1, OU782532.1, OU782534.1, OU782537.1, OU782538.1, OU782539.1, OU782540.1, OU782543.1, OU782546.1, OU782547.1, OU782549.1, OU782550.1, OU782555.1, OU782558.1, OU782579.1, OU782582.1, OU782586.1, OU782587.1, OU782588.1, OU782589.1, OU782592.1, OU782603.1, OU782605.1, OU782606.1, OU782610.1, OU782612.1, OU782616.1, OU782617.1, OU782621.1, OU782636.1, OU782637.1, OU782642.1, OU782646.1, OU782651.1, OU782652.1, OU782657.1, OU782659.1, OU782667.1, OU782673.1, OU782677.1, OU782678.1, OU782680.1, OU782683.1, OU782691.1, OU782692.1, OU782693.1, OU782694.1, OU782696.1, OU782697.1, OU782698.1, OU782699.1, OU782710.1, OU782715.1, OU782722.1, OU782726.1, OU782727.1, OU782728.1, OU782729.1, OU782730.1, OU782731.1, OU782733.1, OU782738.1, OU782743.1, OU782744.1, OU782746.1, OU782753.1, OU782759.1, OU782760.1, OU782761.1, OU782764.1, OU782774.1, OU782783.1, OU782784.1, OU782787.1, OU782799.1, OU782801.1, OU782802.1, OU782804.1, OU782805.1, OU782806.1, OU782811.1, OU782817.1, OU782820.1, OU782822.1, OU782825.1, OU782828.1, OU782833.1, OU782850.1, OU782852.1, OU782857.1, OU782862.1, OU782863.1, OU782864.1, OU782869.1, OU782871.1, OU782872.1, OU782873.1, OU782874.1, OU782886.1, OU782888.1, OU782890.1, OU782892.1, OU782895.1, OU782908.1, OU782909.1, OU782910.1, OU782918.1, OU782920.1, OU782927.1, OU782932.1, OU782933.1, OU782935.1, OU782936.1, OU782938.1, OU782939.1, OU782940.1, OU782941.1, OU782944.1, OU782945.1, OU782946.1, OU782947.1, OU782951.1, OU782959.1, OU782973.1, OU782975.1, OU782977.1, OU782978.1, OU782979.1, OU782981.1, OU782985.1, OU782989.1, OU782996.1, OU783002.1, OU783004.1, OU783005.1, OU783006.1, OU783008.1, OU783010.1, OU783017.1, OU783018.1, OU783019.1, OU783023.1, OU783030.1, OU783032.1, OU783034.1, OU783035.1, OU783036.1, OU783040.1, OU783047.1, OU783048.1, OU783052.1, OU783065.1, OU783072.1, OU783080.1, OU783081.1, OU783116.1, OU783120.1, OU783145.1, OU783147.1, OU783153.1, OU783159.1, OU783160.1, OU783161.1, OU783192.1, OU783195.1, OU783200.1, OU783204.1, OU783205.1, OU783206.1, OU783207.1, OU783208.1, OU783209.1, OU783210.1, OU783212.1, OU783213.1, OU783216.1, OU783218.1, OU783228.1, OU783230.1, OU783235.1, OU783236.1, OU783237.1, OU783240.1, OU783241.1, OU783251.1, OU783261.1, OU783266.1, OU783267.1, OU783278.1, OU783285.1, OU783288.1, OU783289.1, OU783296.1, OU783307.1, OU783308.1, OU783309.1, OU783310.1, OU783311.1, OU783325.1, OU783327.1, OU783333.1, OU783334.1, OU783335.1, OU783336.1, OU783342.1, OU783344.1, OU783345.1, OU783347.1, OU783349.1, OU783352.1, OU783354.1, OU783356.1, OU783366.1, OU783372.1, OU783375.1, OU783377.1, OU783378.1, OU783380.1, OU783381.1, OU783382.1, OU783392.1, OU783393.1, OU783394.1, OU783396.1, OU783401.1, OU783402.1, OU783403.1, OU783404.1, OU783405.1, OU783407.1, OU783408.1, OU783409.1, OU783412.1, OU783414.1, OU783416.1, OU783418.1, OU783420.1, OU783422.1, OU783423.1, OU783425.1, OU783431.1, OU783433.1, OU783435.1, OU783440.1, OU783443.1, OU783453.1, OU783456.1, OU783459.1, OU783460.1, OU783461.1, OU783462.1, OU783463.1, OU783464.1, OU783465.1, OU783469.1, OU783472.1, OU783474.1, OU783475.1, OU783476.1, OU783477.1, OU783478.1, OU783479.1, OU783480.1, OU783485.1, OU783486.1, OU783487.1, OU783488.1, OU783489.1, OU783491.1, OU783492.1, OU783502.1, OU783503.1, OU783505.1, OU783512.1, OU783523.1, OU783531.1, OU783533.1, OU783544.1, OU783549.1, OU783555.1, OU783558.1, OU783560.1, OU783562.1, OU783563.1, OU783574.1, OU783592.1, OU783593.1, OU783600.1, OU783601.1, OU783602.1, OU783613.1, OU783622.1, OU783623.1, OU783624.1, OU783625.1, OU783627.1, OU783635.1, OU783652.1, OU783653.1, OU783655.1, OU783656.1, OU783657.1, OU783658.1, OU783659.1, OU783660.1, OU783661.1, OU783662.1, OU783665.1, OU783666.1, OU783667.1, OU783671.1, OU783678.1, OU783679.1, OU783680.1, OU783681.1, OU783682.1, OU783684.1, OU783686.1, OU783693.1, OU783696.1, OU783698.1, OU783699.1, OU783701.1, OU783702.1, OU783706.1, OU783708.1, OU783709.1, OU783710.1, OU783712.1, OU783715.1, OU783717.1, OU783718.1, OU783719.1, OU783720.1, OU783721.1, OU783723.1, OU783725.1, OU783742.1, OU783743.1, OU783744.1, OU783746.1, OU783747.1, OU783750.1, OU783751.1, OU783754.1, OU783767.1, OU783768.1, OU783769.1, OU783771.1, OU783772.1, OU783774.1, OU783779.1, OU783785.1, OU783803.1, OU783805.1, OU783807.1, OU783808.1, OU783809.1, OU783810.1, OU783833.1, OU783834.1, OU783840.1, OU783866.1, OU783868.1, OU783909.1, OU783910.1, OU783928.1, OU783931.1, OU783944.1, OU783947.1, OU783953.1, OU783965.1, OU783968.1, OU783973.1, OU783982.1, OU783992.1, OU783999.1, OU784006.1, OU784007.1, OU784008.1, OU784012.1, OU784020.1, OU784022.1, OU784023.1, OU784024.1, OU784025.1, OU784029.1, OU784041.1, OU784042.1, OU784044.1, OU784047.1, OU784053.1, OU784054.1, OU784055.1, OU784056.1, OU784058.1, OU784059.1, OU784060.1, OU784063.1, OU784072.1, OU784073.1, OU784074.1, OU784076.1, OU784082.1, OU784083.1, OU784090.1, OU784092.1, OU784094.1, OU784100.1, OU784105.1, OU784109.1, OU784110.1, OU784124.1, OU784125.1, OU784127.1, OU784129.1, OU784130.1, OU784132.1, OU784134.1, OU784140.1, OU784147.1, OU784164.1, OU784168.1, OU784170.1, OU784173.1, OU784182.1, OU784184.1, OU784203.1, OU784204.1, OU784208.1, OU784210.1, OU784214.1, OU784216.1, OU784218.1, OU784220.1, OU784223.1, OU784225.1, OU784227.1, OU784230.1, OU784233.1, OU784241.1, OU784247.1, OU784256.1, OU784259.1, OU784280.1, OU784282.1, OU784283.1, OU784284.1, OU784285.1, OU784286.1, OU784295.1, OU784301.1, OU784302.1, OU784304.1, OU784305.1, OU784306.1, OU784307.1, OU784313.1, OU784314.1, OU784315.1, OU784316.1, OU784317.1, OU784318.1, OU784320.1, OU784321.1, OU784323.1, OU784327.1, OU784329.1, OU784339.1, OU784340.1, OU784341.1, OU784342.1, OU784343.1, OU784346.1, OU784347.1, OU784351.1, OU784353.1, OU784354.1, OU784355.1, OU784356.1, OU784360.1, OU784362.1, OU784363.1, OU784364.1, OU784374.1, OU784375.1, OU784376.1, OU784378.1, OU784379.1, OU784380.1, OU784382.1, OU784387.1, OU784404.1, OU784414.1, OU784431.1, OU784461.1, OU784479.1, OU784480.1, OU784487.1, OU784491.1, OU784492.1, OU784512.1, OU784516.1, OU784523.1, OU784527.1, OU784536.1, OU784537.1, OU784550.1, OU784557.1, OU784595.1, OU784596.1, OU784602.1, OU784606.1, OU784607.1, OU784609.1, OU784610.1, OU784611.1, OU784612.1, OU784619.1, OU784620.1, OU784621.1, OU784622.1, OU784624.1, OU784632.1, OU784637.1, OU784638.1, OU784639.1, OU784641.1, OU784652.1, OU784656.1, OU784670.1, OU784672.1, OU784682.1, OU784696.1, OU784698.1, OU784699.1, OU784705.1, OU784709.1, OU784710.1, OU784711.1, OU784715.1, OU784717.1, OU784720.1, OU784721.1, OU784728.1, OU784737.1, OU784739.1, OU784744.1, OU784755.1, OU784757.1, OU784759.1, OU784760.1, OU784764.1, OU784767.1, OU784768.1, OU784769.1, OU784770.1, OU784772.1, OU784773.1, OU784778.1, OU784781.1, OU784792.1, OU784794.1, OU784795.1, OU784799.1, OU784800.1, OU784802.1, OU784803.1, OU784804.1, OU784813.1, OU784814.1, OU784822.1, OU784829.1, OU784830.1, OU784831.1, OU784834.1, OU784835.1, OU784836.1, OU784839.1, OU784840.1, OU784841.1, OU784842.1, OU784845.1, OU784846.1, OU784849.1, OU784859.1, OU784861.1, OU784894.1, OU784901.1, OU784937.1, OU784961.1, OU785192.1, OU785320.1, OU785321.1, OU785322.1, OU785323.1, OU785324.1, OU785325.1, OU785326.1, OU785327.1, OU785328.1, OU785329.1, OU785330.1, OU785331.1, OU785332.1, OU785333.1, OU785334.1, OU785335.1, OU785336.1, OU785337.1, OU785338.1, OU785339.1, OU785340.1, OU785341.1, OU785342.1, OU785343.1, OU785344.1, OU785345.1, OU785346.1, OU785347.1, OU785348.1, OU785349.1, OU785350.1, OU785351.1, OU785352.1, OU785353.1, OU785354.1, OU785355.1, OU785356.1, OU785357.1, OU785358.1, OU785359.1, OU785360.1, OU785361.1, OU785362.1, OU785363.1, OU785366.1, OU785368.1, OU785369.1, OU785370.1, OU785372.1, OU785373.1, OU785374.1, OU785375.1, OU785376.1, OU785377.1, OU785388.1, OU785389.1, OU785390.1, OU785391.1, OU785392.1, OU785393.1, OU785394.1, OU785395.1, OU785396.1, OU785399.1, OU785400.1, OU785401.1, OU785402.1, OU785403.1, OU785404.1, OU785405.1, OU785406.1, OU785407.1, OU785408.1, OU785409.1, OU785410.1, OU785411.1, OU785412.1, OU785413.1, OU785414.1, OU785415.1, OU785416.1, OU785417.1, OU785418.1, OU785419.1, OU785420.1, OU785423.1, OU785430.1, OU785433.1, OU785434.1, OU785435.1, OU785436.1, OU785438.1, OU785439.1, OU785440.1, OU785441.1, OU785442.1, OU785443.1, OU785444.1, OU785445.1, OU785446.1, OU785458.1, OU785461.1, OU785463.1, OU785465.1, OU785466.1, OU785472.1, OU785473.1, OU785474.1, OU785475.1, OU785476.1, OU785477.1, OU785478.1, OU785480.1, OU785481.1, OU785482.1, OU785483.1, OU785484.1, OU785486.1, OU785487.1, OU785489.1, OU785490.1, OU785491.1, OU785492.1, OU785493.1, OU785494.1, OU785496.1, OU785497.1, OU785498.1, OU785499.1, OU785500.1, OU785501.1, OU785502.1, OU785503.1, OU785504.1, OU785505.1, OU785506.1, OU785507.1, OU785508.1, OU785509.1, OU785510.1, OU785511.1, OU785512.1, OU785513.1, OU785514.1, OU785515.1, OU785516.1, OU785517.1, OU785518.1, OU785519.1, OU785520.1, OU785521.1, OU785522.1, OU785523.1, OU785524.1, OU785525.1, OU785526.1, OU785527.1, OU785528.1, OU785529.1, OU785530.1, OU785531.1, OU785532.1, OU785533.1, OU785534.1, OU785535.1, OU785536.1, OU785537.1, OU785538.1, OU785539.1, OU785540.1, OU785541.1, OU785542.1, OU785543.1, OU785544.1, OU785545.1, OU785546.1, OU785547.1, OU785548.1, OU785549.1, OU785550.1, OU785551.1, OU785552.1, OU785553.1, OU785554.1, OU785555.1, OU785556.1, OU785557.1, OU785558.1, OU785559.1, OU785560.1, OU785561.1, OU785562.1, OU785563.1, OU785564.1, OU785565.1, OU785566.1, OU785567.1, OU785568.1, OU785569.1, OU785570.1, OU785572.1, OU785573.1, OU785574.1, OU785575.1, OU785576.1, OU785577.1, OU785578.1, OU785579.1, OU785580.1, OU785581.1, OU785582.1, OU785583.1, OU785584.1, OU785585.1, OU785586.1, OU785587.1, OU785588.1, OU785589.1, OU785590.1, OU785591.1, OU785592.1, OU785593.1, OU785594.1, OU785595.1, OU785596.1, OU785597.1, OU785598.1, OU785599.1, OU785600.1, OU785601.1, OU785602.1, OU785603.1, OU785604.1, OU785605.1, OU785606.1, OU785607.1, OU785608.1, OU785610.1, OU785612.1, OU785613.1, OU785614.1, OU785615.1, OU785617.1, OU785620.1, OU785622.1, OU785624.1, OU785627.1, OU785631.1, OU785632.1, OU785633.1, OU785636.1, OU785637.1, OU785638.1, OU785639.1, OU785640.1, OU785641.1, OU785642.1, OU785643.1, OU785644.1, OU785647.1, OU785648.1, OU785649.1, OU785660.1, OU785662.1, OU785663.1, OU785664.1, OU785666.1, OU785668.1, OU785669.1, OU785671.1, OU785673.1, OU785674.1, OU785675.1, OU785676.1, OU785683.1, OU785684.1, OU785686.1, OU785687.1, OU785688.1, OU785689.1, OU785690.1, OU785692.1, OU785693.1, OU785694.1, OU785695.1, OU785696.1, OU785697.1, OU785698.1, OU785699.1, OU785701.1, OU785705.1, OU785706.1, OU785707.1, OU785708.1, OU785709.1, OU785710.1, OU785711.1, OU785714.1, OU785715.1, OU785716.1, OU785717.1, OU785718.1, OU785720.1, OU785721.1, OU785722.1, OU785723.1, OU785725.1, OU785726.1, OU785729.1, OU785730.1, OU785732.1, OU785735.1, OU785738.1, OU785739.1, OU785740.1, OU785742.1, OU785743.1, OU785744.1, OU785745.1, OU785746.1, OU785747.1, OU785748.1, OU785749.1, OU785750.1, OU785751.1, OU785752.1, OU785753.1, OU785754.1, OU785755.1, OU785757.1, OU785758.1, OU785759.1, OU785760.1, OU785761.1, OU785762.1, OU785763.1, OU785764.1, OU785765.1, OU785767.1, OU785769.1, OU785771.1, OU785772.1, OU785773.1, OU785777.1, OU785779.1, OU785780.1, OU785781.1, OU785782.1, OU785783.1, OU785785.1, OU785791.1, OU785799.1, OU785800.1, OU785801.1, OU785803.1, OU785805.1, OU785806.1, OU785809.1, OU785810.1, OU785811.1, OU785812.1, OU785813.1, OU785814.1, OU785815.1, OU785816.1, OU785817.1, OU785819.1, OU785820.1, OU785821.1, OU785823.1, OU785824.1, OU785825.1, OU785826.1, OU785827.1, OU785828.1, OU785829.1, OU785830.1, OU785831.1, OU785842.1, OU785846.1, OU785849.1, OU785850.1, OU785852.1, OU785856.1, OU785857.1, OU785861.1, OU785862.1, OU785863.1, OU785864.1, OU785865.1, OU785866.1, OU785867.1, OU785868.1, OU785870.1, OU785871.1, OU785872.1, OU785873.1, OU785874.1, OU785875.1, OU785876.1, OU785878.1, OU785881.1, OU785882.1, OU785883.1, OU785899.1, OU785916.1, OU785917.1, OU785919.1, OU785920.1, OU785921.1, OU785922.1, OU785923.1, OU785924.1, OU785925.1, OU785926.1, OU785927.1, OU785935.1, OU785936.1, OU785937.1, OU785939.1, OU785940.1, OU785942.1, OU785947.1, OU785955.1, OU785958.1, OU785959.1, OU785960.1, OU785984.1, OU785996.1, OU785999.1, OU786001.1, OU786002.1, OU786003.1, OU786004.1, OU786006.1, OU786007.1, OU786008.1, OU786009.1, OU786010.1, OU786011.1, OU786012.1, OU786013.1, OU786014.1, OU786015.1, OU786016.1, OU786017.1, OU786018.1, OU786019.1, OU786020.1, OU786021.1, OU786022.1, OU786023.1, OU786026.1, OU786027.1, OU786028.1, OU786029.1, OU786030.1, OU786031.1, OU786035.1, OU786039.1, OU786042.1, OU786043.1, OU786045.1, OU786047.1, OU786048.1, OU786049.1, OU786050.1, OU786051.1, OU786052.1, OU786054.1, OU786055.1, OU786056.1, OU786057.1, OU786058.1, OU786059.1, OU786060.1, OU786062.1, OU786063.1, OU786064.1, OU786065.1, OU786066.1, OU786067.1, OU786068.1, OU786069.1, OU786071.1, OU786072.1, OU786074.1, OU786075.1, OU786076.1, OU786078.1, OU786079.1, OU786080.1, OU786081.1, OU786083.1, OU786084.1, OU786085.1, OU786086.1, OU786087.1, OU786088.1, OU786089.1, OU786092.1, OU786093.1, OU786094.1, OU786095.1, OU786096.1, OU786097.1, OU786098.1, OU786099.1, OU786100.1, OU786101.1, OU786102.1, OU786103.1, OU786104.1, OU786105.1, OU786106.1, OU786107.1, OU786108.1, OU786109.1, OU786110.1, OU786111.1, OU786117.1, OU786118.1, OU786119.1, OU786120.1, OU786121.1, OU786127.1, OU786128.1, OU786129.1, OU786135.1, OU786138.1, OU786141.1, OU786143.1, OU786144.1, OU786152.1, OU786159.1, OU786161.1, OU786163.1, OU786164.1, OU786165.1, OU786166.1, OU786167.1, OU786168.1, OU786169.1, OU786170.1, OU786171.1, OU786172.1, OU786177.1, OU786183.1, OU786185.1, OU786194.1, OU786198.1, OU786260.1, OU786262.1, OU786290.1, OU786291.1, OU786292.1, OU786294.1, OU786296.1, OU786297.1, OU786299.1, OU786313.1, OU786319.1, OU786321.1, OU786322.1, OU786323.1, OU786324.1, OU786325.1, OU786326.1, OU786327.1, OU786328.1, OU786331.1, OU786334.1, OU786343.1, OU786344.1, OU786350.1, OU786351.1, OU786370.1, OU786374.1, OU786376.1, OU786378.1, OU786379.1, OU786380.1, OU786381.1, OU786382.1, OU786383.1, OU786384.1, OU786385.1, OU786386.1, OU786387.1, OU786389.1, OU786390.1, OU786391.1, OU786392.1, OU786393.1, OU786394.1, OU786395.1, OU786396.1, OU786398.1, OU786399.1, OU786400.1, OU786401.1, OU786403.1, OU786404.1, OU786414.1, OU786419.1, OU786420.1, OU786422.1, OU786423.1, OU786424.1, OU786425.1, OU786426.1, OU786427.1, OU786436.1, OU786437.1, OU786438.1, OU786439.1, OU786440.1, OU786441.1, OU786443.1, OU786445.1, OU786447.1, OU786448.1, OU786449.1, OU786450.1, OU786451.1, OU786453.1, OU786454.1, OU786455.1, OU786456.1, OU786457.1, OU786465.1, OU786475.1, OU786479.1, OU786482.1, OU786484.1, OU786485.1, OU786487.1, OU786489.1, OU786491.1, OU786492.1, OU786493.1, OU786494.1, OU786495.1, OU786498.1, OU786500.1, OU786503.1, OU786510.1, OU786513.1, OU786518.1, OU786519.1, OU786520.1, OU786521.1, OU786522.1, OU786523.1, OU786525.1, OU786526.1, OU786527.1, OU786528.1, OU786529.1, OU786530.1, OU786531.1, OU786533.1, OU786535.1, OU786537.1, OU786538.1, OU786539.1, OU786540.1, OU786542.1, OU786544.1, OU786545.1, OU786546.1, OU786547.1, OU786548.1, OU786549.1, OU786550.1, OU786552.1, OU786553.1, OU786555.1, OU786556.1, OU786557.1, OU786558.1, OU786559.1, OU786560.1, OU786561.1, OU786562.1, OU786563.1, OU786564.1, OU786565.1, OU786566.1, OU786568.1, OU786569.1, OU786570.1, OU786571.1, OU786574.1, OU786575.1, OU786581.1, OU786584.1, OU786585.1, OU786586.1, OU786588.1, OU786614.1, OU786644.1, OU786648.1, OU786649.1, OU786653.1, OU786655.1, OU786656.1, OU786657.1, OU786658.1, OU786659.1, OU786660.1, OU786662.1, OU786663.1, OU786677.1, OU786678.1, OU786679.1, OU786680.1, OU786681.1, OU786687.1, OU786721.1, OU786743.1, OU786773.1, OU786774.1, OU786787.1, OU786788.1, OU786790.1, OU786791.1, OU786793.1, OU786794.1, OU786795.1, OU786796.1, OU786797.1, OU786798.1, OU786801.1, OU786805.1, OU786811.1, OU786823.1, OU786849.1, OU786850.1, OU786851.1, OU786905.1, OU786908.1, OU786917.1, OU786926.1, OU786928.1, OU786929.1, OU786930.1, OU786931.1, OU786932.1, OU786933.1, OU786934.1, OU786935.1, OU786936.1, OU786938.1, OU786939.1, OU786941.1, OU786942.1, OU786956.1, OU786963.1, OU786984.1, OU786992.1, OU787001.1, OU787007.1, OU787008.1, OU787012.1, OU787016.1, OU787032.1, OU787075.1, OU787076.1, OU787085.1, OU787087.1, OU787089.1, OU787090.1, OU787097.1, OU787098.1, OU787137.1, OU787192.1, OU787193.1, OU787194.1, OU787211.1, OU787212.1, OU787231.1, OU787239.1, OU787278.1, OU787286.1, OU787288.1, OU787289.1, OU787294.1, OU787309.1, OU787312.1, OU787316.1, OU787318.1, OU787325.1, OU787326.1, OU787332.1, OU787336.1, OU787342.1, OU787351.1, OU787355.1, OU787356.1, OU787357.1, OU787361.1, OU787363.1, OU787366.1, OU787367.1, OU787369.1, OU787370.1, OU787371.1, OU787374.1, OU787375.1, OU787376.1, OU787379.1, OU787380.1, OU787381.1, OU787382.1, OU787383.1, OU787386.1, OU787388.1, OU787389.1, OU787391.1, OU787392.1, OU787408.1, OU787409.1, OU787410.1, OU787411.1, OU787412.1, OU787413.1, OU787430.1, OU787432.1, OU787522.1, OU787529.1, OU787533.1, OU787535.1, OU787536.1, OU787537.1, OU787543.1, OU787566.1, OU787576.1, OU787580.1, OU787596.1, OU787597.1, OU787598.1, OU787603.1, OU787625.1, OU787627.1, OU787628.1, OU787640.1, OU787641.1, OU787643.1, OU787645.1, OU787646.1, OU787647.1, OU787648.1, OU787649.1, OU787650.1, OU787652.1, OU787653.1, OU787657.1, OU787658.1, OU787659.1, OU787660.1, OU787661.1, OU787662.1, OU787663.1, OU787664.1, OU787665.1, OU787666.1, OU787668.1, OU787680.1, OU787686.1, OU787699.1, OU787711.1, OU787721.1, OU787731.1, OU787732.1, OU787733.1, OU787734.1, OU787735.1, OU787737.1, OU787738.1, OU787740.1, OU787742.1, OU787745.1, OU787746.1, OU787747.1, OU787748.1, OU787749.1, OU787750.1, OU787756.1, OU787757.1, OU787758.1, OU787759.1, OU787760.1, OU787761.1, OU787762.1, OU787763.1, OU787764.1, OU787765.1, OU787766.1, OU787767.1, OU787769.1, OU787770.1, OU787771.1, OU787772.1, OU787773.1, OU787776.1, OU787779.1, OU787782.1, OU787784.1, OU787798.1, OU787799.1, OU787800.1, OU787804.1, OU787807.1, OU787808.1, OU787809.1, OU787810.1, OU787812.1, OU787813.1, OU787814.1, OU787815.1, OU787816.1, OU787817.1, OU787818.1, OU787819.1, OU787820.1, OU787821.1, OU787822.1, OU787823.1, OU787824.1, OU787825.1, OU787826.1, OU787827.1, OU787828.1, OU787832.1, OU787833.1, OU787834.1, OU787835.1, OU787839.1, OU787841.1, OU787857.1, OU787869.1, OU787879.1, OU787898.1, OU787902.1, OU787903.1, OU787906.1, OU787907.1, OU787911.1, OU787916.1, OU787917.1, OU787918.1, OU787919.1, OU787920.1, OU787929.1, OU787955.1, OU787977.1, OU787978.1, OU787991.1, OU788000.1, OU788029.1, OU788035.1, OU788039.1, OU788055.1, OU788063.1, OU788113.1, OU788114.1, OU788115.1, OU788124.1, OU788125.1, OU788126.1, OU788129.1, OU788130.1, OU788131.1, OU788132.1, OU788134.1, OU788135.1, OU788136.1, OU788137.1, OU788138.1, OU788139.1, OU788140.1, OU788141.1, OU788142.1, OU788144.1, OU788146.1, OU788148.1, OU788150.1, OU788151.1, OU788152.1, OU788153.1, OU788154.1, OU788155.1, OU788157.1, OU788158.1, OU788159.1, OU788160.1, OU788161.1, OU788162.1, OU788163.1, OU788188.1, OU788189.1, OU788195.1, OU788197.1, OU788201.1, OU788207.1, OU788208.1, OU788220.1, OU788223.1, OU788227.1, OU788232.1, OU788240.1, OU788260.1, OU788265.1, OU788303.1, OU788304.1, OU788305.1, OU788307.1, OU788322.1, OU788324.1, OU788326.1, OU788327.1, OU788328.1, OU788329.1, OU788330.1, OU788331.1, OU788333.1, OU788335.1, OU788336.1, OU788337.1, OU788340.1, OU788341.1, OU788342.1, OU788343.1, OU788345.1, OU788346.1, OU788347.1, OU788348.1, OU788349.1, OU788359.1, OU788360.1, OU788361.1, OU788362.1, OU788363.1, OU788364.1, OU788365.1, OU788366.1, OU788372.1, OU788373.1, OU788374.1, OU788376.1, OU788377.1, OU788388.1, OU788392.1, OU788398.1, OU788401.1, OU788416.1, OU788419.1, OU788420.1, OU788421.1, OU788422.1, OU788423.1, OU788428.1, OU788429.1, OU788516.1, OU788518.1, OU788525.1, OU788526.1, OU788528.1, OU788529.1, OU788546.1, OU788556.1, OU788569.1, OU788570.1, OU788571.1, OU788572.1, OU788573.1, OU788575.1, OU788578.1, OU788580.1, OU788582.1, OU788587.1, OU788592.1, OU788597.1, OU788632.1, OU788633.1, OU788638.1, OU788640.1, OU788645.1, OU788647.1, OU788648.1, OU788649.1, OU788651.1, OU788652.1, OU788653.1, OU788654.1, OU788655.1, OU788656.1, OU788657.1, OU788661.1, OU788662.1, OU788663.1, OU788665.1, OU788667.1, OU788669.1, OU788670.1, OU788671.1, OU788674.1, OU788677.1, OU788678.1, OU788680.1, OU788681.1, OU788682.1, OU788683.1, OU788685.1, OU788686.1, OU788687.1, OU788688.1, OU788689.1, OU788696.1, OU788697.1, OU788701.1, OU788704.1, OU788705.1, OU788706.1, OU788707.1, OU788712.1, OU788713.1, OU788714.1, OU788715.1, OU788716.1, OU788717.1, OU788718.1, OU788719.1, OU788721.1, OU788725.1, OU788727.1, OU788728.1, OU788730.1, OU788731.1, OU788732.1, OU788736.1, OU788737.1, OU788739.1, OU788742.1, OU788744.1, OU788747.1, OU788753.1, OU788767.1, OU788769.1, OU788776.1, OU788777.1, OU788778.1, OU788779.1, OU788784.1, OU788787.1, OU788789.1, OU788790.1, OU788791.1, OU788792.1, OU788794.1, OU788795.1, OU788797.1, OU788798.1, OU788799.1, OU788800.1, OU788801.1, OU788802.1, OU788803.1, OU788804.1, OU788805.1, OU788806.1, OU788811.1, OU788812.1, OU788813.1, OU788814.1, OU788815.1, OU788816.1, OU788818.1, OU788828.1, OU788841.1, OU788843.1, OU788848.1, OU788851.1, OU788855.1, OU788856.1, OU788857.1, OU788862.1, OU788863.1, OU788865.1, OU788904.1, OU788905.1, OU788908.1, OU788918.1, OU788920.1, OU788921.1, OU788922.1, OU788923.1, OU788924.1, OU788925.1, OU788926.1, OU788927.1, OU788928.1, OU788929.1, OU788930.1, OU788931.1, OU788932.1, OU788933.1, OU788934.1, OU788936.1, OU788937.1, OU788938.1, OU788940.1, OU788941.1, OU788942.1, OU788943.1, OU788944.1, OU788945.1, OU788947.1, OU788948.1, OU788955.1, OU788957.1, OU788958.1, OU788959.1, OU788960.1, OU788963.1, OU788964.1, OU788971.1, OU788972.1, OU788973.1, OU788974.1, OU788975.1, OU788976.1, OU788977.1, OU788978.1, OU788979.1, OU788980.1, OU788987.1, OU788990.1, OU788991.1, OU788992.1, OU788994.1, OU788995.1, OU788996.1, OU788997.1, OU788998.1, OU788999.1, OU789000.1, OU789004.1, OU789006.1, OU789007.1, OU789008.1, OU789010.1, OU789013.1, OU789016.1, OU789018.1, OU789019.1, OU789020.1, OU789021.1, OU789022.1, OU789023.1, OU789024.1, OU789025.1, OU789026.1, OU789030.1, OU789031.1, OU789032.1, OU789039.1, OU789042.1, OU789047.1, OU789052.1, OU789057.1, OU789061.1, OU789064.1, OU789067.1, OU789068.1, OU789075.1, OU789085.1, OU789088.1, OU789098.1, OU789099.1, OU789100.1, OU789101.1, OU789113.1, OU789114.1, OU789115.1, OU789123.1, OU789124.1, OU789136.1, OU789137.1, OU789142.1, OU789149.1, OU789170.1, OU789181.1, OU789183.1, OU789190.1, OU789198.1, OU789199.1, OU789201.1, OU789205.1, OU789210.1, OU789216.1, OU789220.1, OU789236.1, OU789237.1, OU789241.1, OU789242.1, OU789245.1, OU789247.1, OU789250.1, OU789251.1, OU789253.1, OU789255.1, OU789258.1, OU789259.1, OU789260.1, OU789261.1, OU789262.1, OU789264.1, OU789266.1, OU789267.1, OU789268.1, OU789269.1, OU789270.1, OU789271.1, OU789281.1, OU789282.1, OU789283.1, OU789296.1, OU789297.1, OU789299.1, OU789301.1, OU789302.1, OU789304.1, OU789305.1, OU789312.1, OU789313.1, OU789322.1, OU789329.1, OU789333.1, OU789342.1, OU789345.1, OU789346.1, OU789347.1, OU789348.1, OU789349.1, OU789352.1, OU789353.1, OU789355.1, OU789358.1, OU789359.1, OU789362.1, OU789363.1, OU789364.1, OU789365.1, OU789366.1, OU789368.1, OU789369.1, OU789370.1, OU789371.1, OU789372.1, OU789373.1, OU789375.1, OU789377.1, OU789378.1, OU789380.1, OU789383.1, OU789385.1, OU789389.1, OU789390.1, OU789391.1, OU789392.1, OU789399.1, OU789400.1, OU789401.1, OU789402.1, OU789403.1, OU789404.1, OU789406.1, OU789407.1, OU789408.1, OU789409.1, OU789410.1, OU789411.1, OU789412.1, OU789413.1, OU789414.1, OU789415.1, OU789416.1, OU789417.1, OU789418.1, OU789419.1, OU789421.1, OU789422.1, OU789423.1, OU789424.1, OU789425.1, OU789430.1, OU789431.1, OU789436.1, OU789439.1, OU789444.1, OU789445.1, OU789447.1, OU789449.1, OU789450.1, OU789451.1, OU789452.1, OU789454.1, OU789457.1, OU789459.1, OU789460.1, OU789461.1, OU789462.1, OU789463.1, OU789464.1, OU789465.1, OU789467.1, OU789468.1, OU789469.1, OU789470.1, OU789473.1, OU789474.1, OU789476.1, OU789480.1, OU789482.1, OU789486.1, OU789489.1, OU789490.1, OU789491.1, OU789494.1, OU789497.1, OU789499.1, OU789500.1, OU789502.1, OU789503.1, OU789506.1, OU789507.1, OU789509.1, OU789510.1, OU789511.1, OU789513.1, OU789514.1, OU789515.1, OU789516.1, OU789517.1, OU789518.1, OU789520.1, OU789521.1, OU789529.1, OU789530.1, OU789531.1, OU789532.1, OU789535.1, OU789536.1, OU789537.1, OU789538.1, OU789539.1, OU789540.1, OU789541.1, OU789542.1, OU789543.1, OU789544.1, OU789545.1, OU789547.1, OU789552.1, OU789554.1, OU789558.1, OU789559.1, OU789560.1, OU789561.1, OU789562.1, OU789563.1, OU789565.1, OU789567.1, OU789569.1, OU789571.1, OU789572.1, OU789574.1, OU789576.1, OU789578.1, OU789579.1, OU789580.1, OU789581.1, OU789582.1, OU789583.1, OU789584.1, OU789585.1, OU789587.1, OU789588.1, OU789590.1, OU789593.1, OU789594.1, OU789595.1, OU789601.1, OU789604.1, OU789605.1, OU789613.1, OU789626.1, OU789630.1, OU789631.1, OU789644.1, OU789651.1, OU789660.1, OU789661.1, OU789662.1, OU789663.1, OU789664.1, OU789665.1, OU789666.1, OU789667.1, OU789668.1, OU789669.1, OU789670.1, OU789672.1, OU789675.1, OU789676.1, OU789677.1, OU789678.1, OU789679.1, OU789681.1, OU789682.1, OU789683.1, OU789684.1, OU789685.1, OU789686.1, OU789687.1, OU789688.1, OU789689.1, OU789690.1, OU789692.1, OU789693.1, OU789694.1, OU789695.1, OU789696.1, OU789697.1, OU789698.1, OU789699.1, OU789700.1, OU789701.1, OU789702.1, OU789703.1, OU789704.1, OU789705.1, OU789706.1, OU789707.1, OU789708.1, OU789709.1, OU789710.1, OU789711.1, OU789712.1, OU789713.1, OU789714.1, OU789715.1, OU789717.1, OU789718.1, OU789719.1, OU789720.1, OU789721.1, OU789723.1, OU789729.1, OU789730.1, OU789736.1, OU789737.1, OU789741.1, OU789742.1, OU789755.1, OU789765.1, OU789773.1, OU789776.1, OU789778.1, OU789779.1, OU789780.1, OU789781.1, OU789782.1, OU789785.1, OU789786.1, OU789787.1, OU789790.1, OU789793.1, OU789794.1, OU789795.1, OU789799.1, OU789800.1, OU789801.1, OU789803.1, OU789804.1, OU789811.1, OU789812.1, OU789813.1, OU789814.1, OU789816.1, OU789817.1, OU789819.1, OU789820.1, OU789821.1, OU789823.1, OU789824.1, OU789825.1, OU789827.1, OU789830.1, OU789832.1, OU789833.1, OU789835.1, OU789836.1, OU789837.1, OU789840.1, OU789843.1, OU789845.1, OU789846.1, OU789847.1, OU789848.1, OU789849.1, OU789850.1, OU789851.1, OU789852.1, OU789853.1, OU789854.1, OU789855.1, OU789858.1, OU789860.1, OU789864.1, OU789865.1, OU789866.1, OU789872.1, OU789873.1, OU789874.1, OU789885.1, OU789886.1, OU789887.1, OU789888.1, OU789890.1, OU789893.1, OU789894.1, OU789895.1, OU789896.1, OU789897.1, OU789898.1, OU789899.1, OU789902.1, OU789903.1, OU789904.1, OU789905.1, OU789906.1, OU789907.1, OU789908.1, OU789909.1, OU789910.1, OU789912.1, OU789913.1, OU789914.1, OU789915.1, OU789916.1, OU789917.1, OU789918.1, OU789919.1, OU789920.1, OU789921.1, OU789922.1, OU789923.1, OU789925.1, OU789926.1, OU789927.1, OU789928.1, OU789929.1, OU789930.1, OU789931.1, OU789932.1, OU789933.1, OU789934.1, OU789936.1, OU789937.1, OU789938.1, OU789939.1, OU789944.1, OU789946.1, OU789947.1, OU789951.1, OU789953.1, OU789955.1, OU789959.1, OU789960.1, OU789962.1, OU789963.1, OU789964.1, OU789966.1, OU789970.1, OU789983.1, OU789984.1, OU789985.1, OU789993.1, OU789996.1, OU789997.1, OU789998.1, OU789999.1, OU790001.1, OU790003.1, OU790004.1, OU790007.1, OU790008.1, OU790009.1, OU790010.1, OU790011.1, OU790012.1, OU790014.1, OU790016.1, OU790017.1, OU790018.1, OU790019.1, OU790023.1, OU790026.1, OU790027.1, OU790029.1, OU790031.1, OU790034.1, OU790036.1, OU790037.1, OU790038.1, OU790039.1, OU790041.1, OU790042.1, OU790043.1, OU790045.1, OU790047.1, OU790048.1, OU790049.1, OU790051.1, OU790052.1, OU790053.1, OU790054.1, OU790055.1, OU790056.1, OU790057.1, OU790059.1, OU790060.1, OU790068.1, OU790069.1, OU790070.1, OU790071.1, OU790073.1, OU790074.1, OU790075.1, OU790076.1, OU790077.1, OU790078.1, OU790079.1, OU790080.1, OU790082.1, OU790083.1, OU790084.1, OU790085.1, OU790086.1, OU790087.1, OU790088.1, OU790089.1, OU790090.1, OU790091.1, OU790092.1, OU790093.1, OU790094.1, OU790095.1, OU790096.1, OU790097.1, OU790098.1, OU790099.1, OU790100.1, OU790101.1, OU790102.1, OU790103.1, OU790104.1, OU790105.1, OU790106.1, OU790107.1, OU790108.1, OU790109.1, OU790110.1, OU790111.1, OU790112.1, OU790113.1, OU790114.1, OU790115.1, OU790116.1, OU790117.1, OU790118.1, OU790119.1, OU790120.1, OU790121.1, OU790124.1, OU790125.1, OU790126.1, OU790127.1, OU790129.1, OU790130.1, OU790131.1, OU790132.1, OU790133.1, OU790134.1, OU790137.1, OU790138.1, OU790139.1, OU790140.1, OU790141.1, OU790143.1, OU790145.1, OU790150.1, OU790151.1, OU790154.1, OU790163.1, OU790167.1, OU790182.1, OU790191.1, OU790198.1, OU790209.1, OU790210.1, OU790211.1, OU790212.1, OU790213.1, OU790214.1, OU790215.1, OU790216.1, OU790217.1, OU790218.1, OU790219.1, OU790220.1, OU790221.1, OU790222.1, OU790223.1, OU790224.1, OU790225.1, OU790226.1, OU790227.1, OU790228.1, OU790229.1, OU790231.1, OU790232.1, OU790233.1, OU790234.1, OU790235.1, OU790236.1, OU790237.1, OU790239.1, OU790240.1, OU790241.1, OU790242.1, OU790243.1, OU790246.1, OU790247.1, OU790248.1, OU790249.1, OU790250.1, OU790267.1, OU790269.1, OU790270.1, OU790276.1, OU790288.1, OU790289.1, OU790293.1, OU790294.1, OU790295.1, OU790303.1, OU790319.1, OU790320.1, OU790321.1, OU790322.1, OU790323.1, OU790324.1, OU790327.1, OU790328.1, OU790329.1, OU790330.1, OU790331.1, OU790334.1, OU790335.1, OU790336.1, OU790339.1, OU790341.1, OU790342.1, OU790343.1, OU790344.1, OU790345.1, OU790348.1, OU790349.1, OU790352.1, OU790356.1, OU790369.1, OU790370.1, OU790372.1, OU790373.1, OU790381.1, OU790384.1, OU790385.1, OU790391.1, OU790392.1, OU790395.1, OU790400.1, OU790401.1, OU790408.1, OU790410.1, OU790412.1, OU790413.1, OU790415.1, OU790425.1, OU790427.1, OU790428.1, OU790429.1, OU790437.1, OU790445.1, OU790446.1, OU790447.1, OU790449.1, OU790454.1, OU790455.1, OU790456.1, OU790463.1, OU790475.1, OU790477.1, OU790478.1, OU790479.1, OU790480.1, OU790481.1, OU790482.1, OU790483.1, OU790485.1, OU790487.1, OU790493.1, OU790494.1, OU790495.1, OU790496.1, OU790497.1, OU790498.1, OU790504.1, OU790505.1, OU790506.1, OU790509.1, OU790510.1, OU790511.1, OU790522.1, OU790524.1, OU790525.1, OU790537.1, OU790548.1, OU790552.1, OU790553.1, OU790555.1, OU790556.1, OU790557.1, OU790558.1, OU790559.1, OU790560.1, OU790561.1, OU790562.1, OU790571.1, OU790572.1, OU790574.1, OU790577.1, OU790579.1, OU790584.1, OU790587.1, OU790589.1, OU790590.1, OU790591.1, OU790592.1, OU790593.1, OU790594.1, OU790595.1, OU790596.1, OU790599.1, OU790600.1, OU790601.1, OU790602.1, OU790604.1, OU790605.1, OU790606.1, OU790610.1, OU790612.1, OU790613.1, OU790616.1, OU790617.1, OU790619.1, OU790621.1, OU790623.1, OU790624.1, OU790625.1, OU790626.1, OU790627.1, OU790628.1, OU790629.1, OU790631.1, OU790632.1, OU790633.1, OU790634.1, OU790635.1, OU790639.1, OU790644.1, OU790645.1, OU790646.1, OU790647.1, OU790652.1, OU790653.1, OU790655.1, OU790656.1, OU790659.1, OU790660.1, OU790661.1, OU790663.1, OU790666.1, OU790668.1, OU790669.1, OU790671.1, OU790674.1, OU790677.1, OU790678.1, OU790679.1, OU790680.1, OU790681.1, OU790682.1, OU790683.1, OU790685.1, OU790686.1, OU790689.1, OU790690.1, OU790691.1, OU790692.1, OU790694.1, OU790695.1, OU790696.1, OU790698.1, OU790701.1, OU790706.1, OU790707.1, OU790708.1, OU790709.1, OU790710.1, OU790711.1, OU790713.1, OU790716.1, OU790717.1, OU790720.1, OU790721.1, OU790722.1, OU790723.1, OU790725.1, OU790726.1, OU790727.1, OU790728.1, OU790730.1, OU790731.1, OU790733.1, OU790742.1, OU790743.1, OU790744.1, OU790745.1, OU790750.1, OU790751.1, OU790753.1, OU790754.1, OU790755.1, OU790756.1, OU790757.1, OU790758.1, OU790759.1, OU790761.1, OU790762.1, OU790763.1, OU790764.1, OU790765.1, OU790766.1, OU790767.1, OU790768.1, OU790769.1, OU790770.1, OU790771.1, OU790772.1, OU790773.1, OU790776.1, OU790777.1, OU790778.1, OU790779.1, OU790780.1, OU790781.1, OU790782.1, OU790783.1, OU790784.1, OU790785.1, OU790786.1, OU790787.1, OU790788.1, OU790789.1, OU790790.1, OU790791.1, OU790793.1, OU790794.1, OU790795.1, OU790796.1, OU790798.1, OU790799.1, OU790800.1, OU790801.1, OU790802.1, OU790803.1, OU790804.1, OU790811.1, OU790812.1, OU790814.1, OU790815.1, OU790816.1, OU790817.1, OU790818.1, OU790819.1, OU790820.1, OU790821.1, OU790822.1, OU790827.1, OU790831.1, OU790834.1, OU790836.1, OU790837.1, OU790838.1, OU790839.1, OU790840.1, OU790844.1, OU790848.1, OU790849.1, OU790850.1, OU790851.1, OU790852.1, OU790853.1, OU790854.1, OU790855.1, OU790856.1, OU790860.1, OU790861.1, OU790862.1, OU790863.1, OU790866.1, OU790867.1, OU790868.1, OU790869.1, OU790871.1, OU790872.1, OU790873.1, OU790875.1, OU790876.1, OU790878.1, OU790880.1, OU790882.1, OU790883.1, OU790884.1, OU790885.1, OU790887.1, OU790892.1, OU790897.1, OU790899.1, OU790900.1, OU790901.1, OU790902.1, OU790903.1, OU790904.1, OU790905.1, OU790906.1, OU790907.1, OU790908.1, OU790909.1, OU790910.1, OU790911.1, OU790913.1, OU790914.1, OU790915.1, OU790918.1, OU790920.1, OU790922.1, OU790923.1, OU790924.1, OU790925.1, OU790926.1, OU790934.1, OU790936.1, OU790939.1, OU790945.1, OU790947.1, OU790949.1, OU790950.1, OU790952.1, OU790953.1, OU790957.1, OU790958.1, OU790959.1, OU790962.1, OU790963.1, OU790964.1, OU790968.1, OU790969.1, OU790979.1, OU790988.1, OU791003.1, OU791006.1, OU791009.1, OU791011.1, OU791012.1, OU791013.1, OU791015.1, OU791017.1, OU791031.1, OU791035.1, OU791041.1, OU791043.1, OU791044.1, OU791049.1, OU791056.1, OU791060.1, OU791062.1, OU791063.1, OU791064.1, OU791068.1, OU791073.1, OU791074.1, OU791076.1, OU791077.1, OU791084.1, OU791087.1, OU791094.1, OU791096.1, OU791100.1, OU791103.1, OU791106.1, OU791108.1, OU791111.1, OU791112.1, OU791113.1, OU791119.1, OU791125.1, OU791127.1, OU791128.1, OU791130.1, OU791132.1, OU791140.1, OU791146.1, OU791149.1, OU791169.1, OU791173.1, OU791174.1, OU791175.1, OU791176.1, OU791177.1, OU791179.1, OU791180.1, OU791181.1, OU791183.1, OU791184.1, OU791185.1, OU791186.1, OU791188.1, OU791190.1, OU791191.1, OU791196.1, OU791197.1, OU791198.1, OU791205.1, OU791214.1, OU791215.1, OU791223.1, OU791229.1, OU791244.1, OU791246.1, OU791247.1, OU791251.1, OU791252.1, OU791253.1, OU791254.1, OU791257.1, OU791261.1, OU791263.1, OU791264.1, OU791271.1, OU791274.1, OU791277.1, OU791278.1, OU791294.1, OU791296.1, OU791297.1, OU791304.1, OU791311.1, OU791314.1, OU791315.1, OU791316.1, OU791317.1, OU791318.1, OU791319.1, OU791320.1, OU791321.1, OU791327.1, OU791328.1, OU791329.1, OU791330.1, OU791331.1, OU791332.1, OU791333.1, OU791337.1, OU791338.1, OU791340.1, OU791341.1, OU791342.1, OU791343.1, OU791344.1, OU791346.1, OU791360.1, OU791366.1, OU791367.1, OU791368.1, OU791369.1, OU791371.1, OU791374.1, OU791382.1, OU791383.1, OU791384.1, OU791386.1, OU791387.1, OU791388.1, OU791389.1, OU791392.1, OU791393.1, OU791394.1, OU791395.1, OU791397.1, OU791398.1, OU791403.1, OU791406.1, OU791407.1, OU791409.1, OU791412.1, OU791413.1, OU791414.1, OU791415.1, OU791416.1, OU791417.1, OU791418.1, OU791419.1, OU791420.1, OU791421.1, OU791422.1, OU791430.1, OU791431.1, OU791432.1, OU791433.1, OU791434.1, OU791435.1, OU791436.1, OU791437.1, OU791438.1, OU791439.1, OU791440.1, OU791441.1, OU791442.1, OU791443.1, OU791444.1, OU791445.1, OU791446.1, OU791447.1, OU791448.1, OU791449.1, OU791450.1, OU791452.1, OU791453.1, OU791454.1, OU791455.1, OU791457.1, OU791460.1, OU791461.1, OU791462.1, OU791463.1, OU791465.1, OU791466.1, OU791467.1, OU791468.1, OU791470.1, OU791471.1, OU791472.1, OU791473.1, OU791474.1, OU791475.1, OU791476.1, OU791477.1, OU791478.1, OU791479.1, OU791480.1, OU791481.1, OU791490.1, OU791491.1, OU791492.1, OU791493.1, OU791494.1, OU791495.1, OU791510.1, OU791511.1, OU791513.1, OU791514.1, OU791515.1, OU791519.1, OU791521.1, OU791522.1, OU791524.1, OU791527.1, OU791528.1, OU791529.1, OU791530.1, OU791531.1, OU791532.1, OU791534.1, OU791552.1, OU791555.1, OU791561.1, OU791563.1, OU791564.1, OU791565.1, OU791566.1, OU791567.1, OU791574.1, OU791576.1, OU791577.1, OU791592.1, OU791597.1, OU791598.1, OU791600.1, OU791602.1, OU791607.1, OU791609.1, OU791610.1, OU791612.1, OU791613.1, OU791616.1, OU791622.1, OU791623.1, OU791624.1, OU791625.1, OU791626.1, OU791628.1, OU791630.1, OU791632.1, OU791635.1, OU791637.1, OU791638.1, OU791639.1, OU791640.1, OU791643.1, OU791645.1, OU791646.1, OU791647.1, OU791652.1, OU791654.1, OU791658.1, OU791660.1, OU791662.1, OU791664.1, OU791665.1, OU791666.1, OU791668.1, OU791669.1, OU791671.1, OU791672.1, OU791681.1, OU791682.1, OU791684.1, OU791685.1, OU791687.1, OU791688.1, OU791689.1, OU791691.1, OU791692.1, OU791693.1, OU791694.1, OU791695.1, OU791696.1, OU791698.1, OU791699.1, OU791700.1, OU791701.1, OU791702.1, OU791705.1, OU791706.1, OU791709.1, OU791710.1, OU791711.1, OU791713.1, OU791714.1, OU791717.1, OU791718.1, OU791720.1, OU791722.1, OU791723.1, OU791729.1, OU791730.1, OU791731.1, OU791732.1, OU791734.1, OU791736.1, OU791743.1, OU791744.1, OU791746.1, OU791748.1, OU791752.1, OU791761.1, OU791767.1, OU791771.1, OU791778.1, OU791783.1, OU791785.1, OU791787.1, OU791788.1, OU791789.1, OU791803.1, OU791808.1, OU791809.1, OU791818.1, OU791854.1, OU791865.1, OU791866.1, OU791867.1, OU791868.1, OU791869.1, OU791870.1, OU791871.1, OU791872.1, OU791873.1, OU791874.1, OU791875.1, OU791876.1, OU791878.1, OU791879.1, OU791880.1, OU791881.1, OU791882.1, OU791883.1, OU791884.1, OU791885.1, OU791886.1, OU791887.1, OU791890.1, OU791891.1, OU791892.1, OU791896.1, OU791897.1, OU791903.1, OU791905.1, OU791906.1, OU791907.1, OU791908.1, OU791909.1, OU791910.1, OU791911.1, OU791912.1, OU791915.1, OU791917.1, OU791919.1, OU791920.1, OU791921.1, OU791922.1, OU791923.1, OU791924.1, OU791927.1, OU791929.1, OU791930.1, OU791932.1, OU791941.1, OU791942.1, OU791943.1, OU791944.1, OU791947.1, OU791955.1, OU791974.1, OU791975.1, OU791977.1, OU791983.1, OU791984.1, OU791985.1, OU791986.1, OU791987.1, OU791996.1, OU791999.1, OU792000.1, OU792001.1, OU792011.1, OU792013.1, OU792018.1, OU792031.1, OU792032.1, OU792039.1, OU792047.1, OU792060.1, OU792073.1, OU792089.1, OU792092.1, OU792096.1, OU792099.1, OU792123.1, OU792126.1, OU792153.1, OU792155.1, OU792156.1, OU792157.1, OU792158.1, OU792159.1, OU792160.1, OU792161.1, OU792162.1, OU792163.1, OU792164.1, OU792165.1, OU792167.1, OU792170.1, OU792171.1, OU792172.1, OU792173.1, OU792176.1, OU792177.1, OU792178.1, OU792181.1, OU792183.1, OU792194.1, OU792198.1, OU792199.1, OU792200.1, OU792201.1, OU792202.1, OU792204.1, OU792206.1, OU792207.1, OU792208.1, OU792209.1, OU792211.1, OU792216.1, OU792218.1, OU792220.1, OU792223.1, OU792224.1, OU792235.1, OU792236.1, OU792237.1, OU792238.1, OU792239.1, OU792240.1, OU792241.1, OU792242.1, OU792243.1, OU792244.1, OU792245.1, OU792246.1, OU792247.1, OU792248.1, OU792249.1, OU792250.1, OU792252.1, OU792256.1, OU792257.1, OU792258.1, OU792260.1, OU792265.1, OU792270.1, OU792274.1, OU792281.1, OU792288.1, OU792289.1, OU792293.1, OU792297.1, OU792302.1, OU792314.1, OU792316.1, OU792337.1, OU792352.1, OU792363.1, OU792364.1, OU792370.1, OU792379.1, OU792381.1, OU792382.1, OU792383.1, OU792385.1, OU792386.1, OU792389.1, OU792390.1, OU792392.1, OU792393.1, OU792394.1, OU792395.1, OU792396.1, OU792397.1, OU792398.1, OU792399.1, OU792400.1, OU792401.1, OU792402.1, OU792403.1, OU792404.1, OU792405.1, OU792406.1, OU792407.1, OU792408.1, OU792411.1, OU792412.1, OU792413.1, OU792414.1, OU792415.1, OU792417.1, OU792418.1, OU792419.1, OU792421.1, OU792422.1, OU792426.1, OU792427.1, OU792428.1, OU792429.1, OU792430.1, OU792432.1, OU792433.1, OU792434.1, OU792435.1, OU792436.1, OU792437.1, OU792438.1, OU792439.1, OU792440.1, OU792441.1, OU792442.1, OU792443.1, OU792444.1, OU792445.1, OU792448.1, OU792449.1, OU792450.1, OU792451.1, OU792452.1, OU792453.1, OU792454.1, OU792455.1, OU792456.1, OU792457.1, OU792458.1, OU792459.1, OU792460.1, OU792461.1, OU792462.1, OU792463.1, OU792464.1, OU792466.1, OU792467.1, OU792468.1, OU792496.1, OU792497.1, OU792498.1, OU792499.1, OU792500.1, OU792502.1, OU792503.1, OU792504.1, OU792505.1, OU792506.1, OU792508.1, OU792509.1, OU792510.1, OU792511.1, OU792512.1, OU792513.1, OU792514.1, OU792515.1, OU792516.1, OU792517.1, OU792518.1, OU792525.1, OU792530.1, OU792548.1, OU792549.1, OU792551.1, OU792553.1, OU792557.1, OU792559.1, OU792572.1, OU792573.1, OU792575.1, OU792580.1, OU792581.1, OU792585.1, OU792601.1, OU792607.1, OU792616.1, OU792617.1, OU792628.1, OU792630.1, OU792635.1, OU792637.1, OU792642.1, OU792644.1, OU792645.1, OU792646.1, OU792649.1, OU792650.1, OU792652.1, OU792654.1, OU792655.1, OU792656.1, OU792657.1, OU792658.1, OU792675.1, OU792679.1, OU792680.1, OU792681.1, OU792683.1, OU792688.1, OU792720.1, OU792731.1, OU792732.1, OU792733.1, OU792734.1, OU792736.1, OU792737.1, OU792738.1, OU792739.1, OU792740.1, OU792741.1, OU792742.1, OU792743.1, OU792744.1, OU792746.1, OU792747.1, OU792748.1, OU792749.1, OU792750.1, OU792751.1, OU792752.1, OU792753.1, OU792754.1, OU792755.1, OU792756.1, OU792757.1, OU792758.1, OU792759.1, OU792764.1, OU792765.1, OU792769.1, OU792770.1, OU792781.1, OU792784.1, OU792785.1, OU792786.1, OU792788.1, OU792808.1, OU792810.1, OU792816.1, OU792837.1, OU792840.1, OU792841.1, OU792905.1, OU792908.1, OU792909.1, OU792910.1, OU792912.1, OU792913.1, OU792914.1, OU792915.1, OU792916.1, OU792925.1, OU792926.1, OU792939.1, OU792941.1, OU792947.1, OU792948.1, OU792953.1, OU792966.1, OU792975.1, OU792977.1, OU792979.1, OU792980.1, OU792981.1, OU792987.1, OU792989.1, OU792990.1, OU793000.1, OU793020.1, OU793023.1, OU793025.1, OU793145.1, OU793147.1, OU793148.1, OU793149.1, OU793150.1, OU793157.1, OU793158.1, OU793159.1, OU793168.1, OU793169.1, OU793175.1, OU793181.1, OU793182.1, OU793183.1, OU793184.1, OU793185.1, OU793188.1, OU793189.1, OU793190.1, OU793194.1, OU793196.1, OU793197.1, OU793198.1, OU793199.1, OU793200.1, OU793201.1, OU793202.1, OU793203.1, OU793204.1, OU793205.1, OU793206.1, OU793207.1, OU793209.1, OU793210.1, OU793211.1, OU793213.1, OU793214.1, OU793326.1, OU793327.1, OU793328.1, OU793333.1, OU793339.1, OU793344.1, OU793345.1, OU793347.1, OU793386.1, OU793446.1, OU793448.1, OU793460.1, OU793461.1, OU793462.1, OU793463.1, OU793464.1, OU793465.1, OU793466.1, OU793467.1, OU793468.1, OU793469.1, OU793475.1, OU793476.1, OU793477.1, OU793478.1, OU793479.1, OU793480.1, OU793481.1, OU793482.1, OU793483.1, OU793484.1, OU793485.1, OU793488.1, OU793489.1, OU793490.1, OU793495.1, OU793496.1, OU793502.1, OU793505.1, OU793507.1, OU793611.1, OU793615.1, OU793628.1, OU793637.1, OU793638.1, OU793641.1, OU793666.1, OU793667.1, OU793668.1, OU793669.1, OU793670.1, OU793671.1, OU793672.1, OU793673.1, OU793674.1, OU793676.1, OU793677.1, OU793678.1, OU793680.1, OU793681.1, OU793710.1, OU793711.1, OU793854.1, OU793857.1, OU793859.1, OU793860.1, OU793861.1, OU793862.1, OU793864.1, OU793865.1, OU793867.1, OU793868.1, OU793876.1, OU793983.1, OU793986.1, OU794050.1, OU794095.1, OU794104.1, OU794120.1, OU794127.1, OU794128.1, OU794130.1, OU794135.1, OU794182.1, OU794277.1, OU794286.1, OU794425.1, OU794431.1, OU794444.1, OU794456.1, OU794468.1, OU794471.1, OU794473.1, OU794474.1, OU794489.1, OU794492.1, OU794494.1, OU794505.1, OU794568.1, OU794569.1, OU794570.1, OU794571.1, OU794574.1, OU794575.1, OU794576.1, OU794582.1, OU794588.1, OU794590.1, OU794592.1, OU794593.1, OU794594.1, OU794595.1, OU794598.1, OU794599.1, OU794600.1, OU794605.1, OU794661.1, OU794664.1, OU794666.1, OU794667.1, OU794668.1, OU794670.1, OU794673.1, OU794674.1, OU794676.1, OU794677.1, OU794678.1, OU794720.1, OU794735.1, OU794752.1, OU794755.1, OU794757.1, OU794758.1, OU794760.1, OU794773.1, OU794803.1, OU794806.1, OU794819.1, OU794926.1, OU794931.1, OU794939.1, OU794942.1, OU794976.1, OU794991.1, OU795012.1, OU795018.1, OU795019.1, OU795020.1, OU795021.1, OU795022.1, OU795024.1, OU795025.1, OU795026.1, OU795027.1, OU795028.1, OU795029.1, OU795032.1, OU795033.1, OU795046.1, OU795050.1, OU795051.1, OU795052.1, OU795053.1, OU795054.1, OU795056.1, OU795058.1, OU795060.1, OU795062.1, OU795066.1, OU795076.1, OU795107.1, OU795113.1, OU795127.1, OU795135.1, OU795140.1, OU795154.1, OU795189.1, OU795207.1, OU795210.1, OU795219.1, OU795220.1, OU795222.1, OU795223.1, OU795224.1, OU795225.1, OU795237.1, OU795264.1, OU795271.1, OU795272.1, OU795274.1, OU795275.1, OU795277.1, OU795279.1, OU795285.1, OU795286.1, OU795324.1, OU795329.1, OU795330.1, OU795331.1, OU795335.1, OU795339.1, OU795344.1, OU795347.1, OU795359.1, OU795366.1, OU795375.1, OU795377.1, OU795380.1, OU795386.1, OU795390.1, OU795393.1, OU795394.1, OU795512.1, OU795518.1, OU795528.1, OU795536.1, OU795537.1, OU795538.1, OU795539.1, OU795540.1, OU795541.1, OU795542.1, OU795543.1, OU795544.1, OU795545.1, OU795546.1, OU795547.1, OU795548.1, OU795549.1, OU795550.1, OU795551.1, OU795552.1, OU795553.1, OU795554.1, OU795555.1, OU795556.1, OU795557.1, OU795558.1, OU795559.1, OU795560.1, OU795561.1, OU795562.1, OU795563.1, OU795564.1, OU795565.1, OU795570.1, OU795571.1, OU795572.1, OU795583.1, OU795600.1, OU795619.1, OU795627.1, OU795640.1, OU795643.1, OU795644.1, OU795646.1, OU795648.1, OU795693.1, OU795702.1, OU795705.1, OU795709.1, OU795710.1, OU795726.1, OU795731.1, OU795732.1, OU795734.1, OU795735.1, OU795741.1, OU795743.1, OU795744.1, OU795745.1, OU795784.1, OU795787.1, OU795821.1, OU795866.1, OU795867.1, OU795870.1, OU795879.1, OU795885.1, OU795889.1, OU795917.1, OU795960.1, OU795972.1, OU795973.1, OU795975.1, OU796050.1, OU796054.1, OU796058.1, OU796080.1, OU796103.1, OU796276.1, OU796279.1, OU796291.1, OU796303.1, OU796306.1, OU796308.1, OU796312.1, OU796314.1, OU796316.1, OU796317.1, OU796370.1, OU796404.1, OU796414.1, OU796417.1, OU796419.1, OU796433.1, OU796456.1, OU796553.1, OU796554.1, OU796560.1, OU796563.1, OU796569.1, OU796574.1, OU796579.1, OU796590.1, OU796594.1, OU796599.1, OU796603.1, OU796607.1, OU796610.1, OU796614.1, OU796629.1, OU796644.1, OU796904.1, OU796909.1, OU796917.1, OU796918.1, OU796951.1, OU796963.1, OU796974.1, OU796977.1, OU796979.1, OU796981.1, OU796986.1, OU796998.1, OU797002.1, OU797004.1, OU797007.1, OU797009.1, OU797018.1, OU797019.1, OU797022.1, OU797025.1, OU797038.1, OU797039.1, OU797056.1, OU797072.1, OU797105.1, OU797213.1, OU797247.1, OU797265.1, OU797309.1, OU797328.1, OU797337.1, OU797368.1, OU797416.1, OU797608.1, OU797618.1, OU797713.1, OU797715.1, OU797716.1, OU797720.1, OU797736.1, OU797739.1, OU797757.1, OU797904.1, OU797907.1, OU797910.1, OU798024.1, OU798026.1, OU798030.1, OU798031.1, OU798047.1, OU798054.1, OU798059.1, OU798077.1, OU798081.1, OU798085.1, OU798251.1, OU798264.1, OU798270.1, OU798274.1, OU798275.1, OU798295.1, OU798388.1, OU798390.1, OU798391.1, OU798402.1, OU798414.1, OU798415.1, OU798447.1, OU798523.1, OU798535.1, OU798537.1, OU798551.1, OU798560.1, OU798596.1, OU798600.1, OU798612.1, OU798619.1, OU798629.1, OU798638.1, OU798640.1, OU798649.1, OU798884.1, OU798886.1, OU798889.1, OU798893.1, OU798903.1, OU798905.1, OU798908.1, OU798917.1, OU798920.1, OU798923.1, OU798928.1, OU798930.1, OU798932.1, OU798943.1, OU799000.1, OU799026.1, OU799041.1, OU799061.1, OU799065.1, OU799081.1, OU799185.1, OU799195.1, OU799210.1, OU799225.1, OU799234.1, OU799237.1, OU799246.1, OU799260.1, OU799268.1, OU799273.1, OU799275.1, OU799276.1, OU799301.1, OU799304.1, OU799309.1, OU799315.1, OU799318.1, OU799321.1, OU799324.1, OU799325.1, OU799326.1, OU799341.1, OU799343.1, OU799348.1, OU799351.1, OU799354.1, OU799380.1, OU799384.1, OU799407.1, OU799431.1, OU799524.1, OU799541.1, OU799564.1, OU799570.1, OU799589.1, OU799592.1, OU799598.1, OU799626.1, OU799631.1, OU799638.1, OU799651.1, OU799686.1, OU799692.1, OU799710.1, OU799714.1, OU799717.1, OU799722.1, OU799726.1, OU799727.1, OU799763.1, OU799770.1, OU799859.1, OU799860.1, OU799861.1, OU799862.1, OU799864.1, OU799895.1, OU799926.1, OU799935.1, OU799945.1, OU799959.1, OU800012.1, OU800187.1, OU800233.1, OU800234.1, OU800235.1, OU800236.1, OU800240.1, OU800249.1, OU800252.1, OU800253.1, OU800261.1, OU800279.1, OU800293.1, OU800294.1, OU800301.1, OU800305.1, OU800307.1, OU800352.1, OU800598.1, OU800599.1, OU800605.1, OU800608.1, OU800609.1, OU800612.1, OU800623.1, OU800624.1, OU800625.1, OU800628.1, OU800632.1, OU800640.1, OU800641.1, OU800644.1, OU800698.1, OU800961.1, OU800983.1, OU801003.1, OU801021.1, OU801030.1, OU801034.1, OU801268.1, OU801272.1, OU801279.1, OU801286.1, OU801293.1, OU801300.1, OU801305.1, OU801307.1, OU801313.1, OU801340.1, OU801603.1, OU801609.1, OU801612.1, OU801887.1, OU801895.1, OU801896.1, OU801900.1, OU801912.1, OU801914.1, OU801925.1, OU801930.1, OU801931.1, OU801942.1, OU801971.1, OU801991.1, OU802009.1, OU802034.1, OU802266.1, OU802269.1, OU802270.1, OU802282.1, OU802284.1, OU802310.1, OU802316.1, OU802320.1, OU802331.1, OU802332.1, OU802344.1, OU802347.1, OU802349.1, OU802354.1, OU802358.1, OU802363.1, OU802380.1, OU802476.1, OU802479.1, OU802482.1, OU802489.1, OU802491.1, OU802499.1, OU802501.1, OU802504.1, OU802914.1, OU802919.1, OU802920.1, OU802921.1, OU802927.1, OU815611.1, OU815612.1, OU815613.1, OU815616.1, OU815617.1, OU815618.1, OU815621.1, OU815622.1, OU815623.1, OU815624.1, OU815628.1, OU815630.1, OU815631.1, OU815634.1, OU815639.1, OU815640.1, OU815641.1, OU815643.1, OU815644.1, OU815646.1, OU815647.1, OU815648.1, OU815650.1, OU815652.1, OU815653.1, OU815658.1, OU815674.1, OU815676.1, OU815677.1, OU815678.1, OU815679.1, OU815680.1, OU815681.1, OU815682.1, OU815683.1, OU815684.1, OU815688.1, OU815689.1, OU815691.1, OU815695.1, OU815696.1, OU815697.1, OU815700.1, OU815701.1, OU815704.1, OU815706.1, OU815708.1, OU815710.1, OU815714.1, OU815727.1, OU815728.1, OU815731.1, OU815734.1, OU815735.1, OU815736.1, OU815738.1, OU815739.1, OU815740.1, OU815743.1, OU815744.1, OU815745.1, OU815746.1, OU815747.1, OU815748.1, OU815749.1, OU815752.1, OU815759.1, OU815763.1, OU815765.1, OU815766.1, OU815767.1, OU815769.1, OU815770.1, OU815773.1, OU815777.1, OU815778.1, OU815779.1, OU815781.1, OU815782.1, OU815785.1, OU815786.1, OU815788.1, OU815790.1, OU815791.1, OU815792.1, OU815795.1, OU815796.1, OU815798.1, OU815799.1, OU815800.1, OU815801.1, OU815802.1, OU815803.1, OU815805.1, OU815806.1, OU815807.1, OU815808.1, OU815809.1, OU815812.1, OU815815.1, OU815816.1, OU815817.1, OU815819.1, OU815820.1, OU815821.1, OU815822.1, OU815823.1, OU815824.1, OU815825.1, OU815827.1, OU815828.1, OU815829.1, OU815830.1, OU815832.1, OU815835.1, OU815836.1, OU815837.1, OU815838.1, OU815840.1, OU815841.1, OU815842.1, OU815843.1, OU815844.1, OU815845.1, OU815846.1, OU815847.1, OU815848.1, OU815849.1, OU815850.1, OU815851.1, OU815852.1, OU815853.1, OU815854.1, OU815855.1, OU815856.1, OU815857.1, OU815858.1, OU815859.1, OU815860.1, OU815861.1, OU815862.1, OU815863.1, OU815864.1, OU815865.1, OU815866.1, OU815867.1, OU815868.1, OU815869.1, OU815870.1, OU815871.1, OU815872.1, OU815873.1, OU815874.1, OU815875.1, OU815876.1, OU815877.1, OU815878.1, OU815879.1, OU815880.1, OU815881.1, OU815882.1, OU815883.1, OU815884.1, OU815885.1, OU815886.1, OU815887.1, OU815888.1, OU815889.1, OU815890.1, OU815891.1, OU815892.1, OU815893.1, OU815894.1, OU815895.1, OU815896.1, OU815897.1, OU815898.1, OU815899.1, OU815900.1, OU815901.1, OU815902.1, OU815903.1, OU815904.1, OU815905.1, OU815906.1, OU815914.1, OU815915.1, OU815918.1, OU815919.1, OU815920.1, OU815937.1, OU815938.1, OU815939.1, OU815940.1, OU815941.1, OU815943.1, OU815948.1, OU815951.1, OU815952.1, OU815953.1, OU815954.1, OU815958.1, OU815959.1, OU815960.1, OU815961.1, OU815962.1, OU815963.1, OU815964.1, OU815965.1, OU815966.1, OU815967.1, OU815968.1, OU815969.1, OU815970.1, OU815971.1, OU815972.1, OU815973.1, OU815974.1, OU815975.1, OU815976.1, OU815977.1, OU815978.1, OU815979.1, OU815980.1, OU815981.1, OU815982.1, OU815983.1, OU815984.1, OU815985.1, OU815986.1, OU815987.1, OU815988.1, OU815989.1, OU815990.1, OU815991.1, OU815992.1, OU815993.1, OU815994.1, OU815995.1, OU815996.1, OU815997.1, OU815998.1, OU815999.1, OU816000.1, OU816003.1, OU816004.1, OU816005.1, OU816006.1, OU816007.1, OU816008.1, OU816009.1, OU816010.1, OU816012.1, OU816014.1, OU816015.1, OU816019.1, OU816025.1, OU816026.1, OU816027.1, OU816028.1, OU816029.1, OU816030.1, OU816031.1, OU816032.1, OU816033.1, OU816035.1, OU816037.1, OU816038.1, OU816039.1, OU816040.1, OU816041.1, OU816042.1, OU816043.1, OU816044.1, OU816072.1, OU816078.1, OU816079.1, OU816106.1, OU816150.1, OU816151.1, OU816159.1, OU816160.1, OU816162.1, OU816168.1, OU816171.1, OU816172.1, OU816173.1, OU816174.1, OU816175.1, OU816176.1, OU816177.1, OU816178.1, OU816182.1, OU816183.1, OU816184.1, OU816191.1, OU816193.1, OU816197.1, OU816201.1, OU816245.1, OU816247.1, OU816248.1, OU816249.1, OU816250.1, OU816251.1, OU816252.1, OU816253.1, OU816254.1, OU816256.1, OU816257.1, OU816260.1, OU816262.1, OU816265.1, OU816271.1, OU816272.1, OU816273.1, OU816274.1, OU816275.1, OU816276.1, OU816277.1, OU816282.1, OU816283.1, OU816285.1, OU816286.1, OU816287.1, OU816288.1, OU816289.1, OU816290.1, OU816291.1, OU816292.1, OU816293.1, OU816294.1, OU816295.1, OU816296.1, OU816297.1, OU816298.1, OU816303.1, OU816305.1, OU816307.1, OU816308.1, OU816309.1, OU816319.1, OU816359.1, OU816360.1, OU816362.1, OU816364.1, OU816375.1, OU816376.1, OU816377.1, OU816381.1, OU816383.1, OU816384.1, OU816385.1, OU816386.1, OU816387.1, OU816389.1, OU816390.1, OU816393.1, OU816396.1, OU816398.1, OU816403.1, OU816406.1, OU816407.1, OU816410.1, OU816411.1, OU816413.1, OU816416.1, OU816417.1, OU816481.1, OU816487.1, OU816502.1, OU816505.1, OU816560.1, OU816561.1, OU816562.1, OU816566.1, OU816570.1, OU816573.1, OU816581.1, OU816586.1, OU816587.1, OU816588.1, OU816589.1, OU816597.1, OU816607.1, OU816617.1, OU816627.1, OU816628.1, OU816629.1, OU816630.1, OU816633.1, OU816634.1, OU816639.1, OU816640.1, OU816657.1, OU816659.1, OU816662.1, OU816683.1, OU816685.1, OU816691.1, OU816695.1, OU816711.1, OU816713.1, OU816720.1, OU816721.1, OU816727.1, OU816728.1, OU816731.1, OU816732.1, OU816733.1, OU816734.1, OU816735.1, OU816736.1, OU816737.1, OU816738.1, OU816739.1, OU816740.1, OU816741.1, OU816742.1, OU816743.1, OU816745.1, OU816765.1, OU816787.1, OU816797.1, OU816798.1, OU816799.1, OU816800.1, OU816801.1, OU816802.1, OU816803.1, OU816804.1, OU816805.1, OU816806.1, OU816807.1, OU816808.1, OU816809.1, OU816811.1, OU816812.1, OU816813.1, OU816814.1, OU816815.1, OU816816.1, OU816817.1, OU816822.1, OU816823.1, OU816825.1, OU816827.1, OU816828.1, OU816829.1, OU816830.1, OU816832.1, OU816840.1, OU816844.1, OU816845.1, OU816889.1, OU816963.1, OU816970.1, OU816988.1, OU816990.1, OU816991.1, OU816992.1, OU816994.1, OU816995.1, OU816996.1, OU817001.1, OU817002.1, OU817003.1, OU817004.1, OU817007.1, OU817008.1, OU817015.1, OU817016.1, OU817022.1, OU817038.1, OU817046.1, OU817050.1, OU817054.1, OU817057.1, OU817061.1, OU817064.1, OU817081.1, OU817085.1, OU817094.1, OU817100.1, OU817101.1, OU817108.1, OU817113.1, OU817124.1, OU817125.1, OU817126.1, OU817151.1, OU817153.1, OU817155.1, OU817160.1, OU817170.1, OU817171.1, OU817177.1, OU817178.1, OU817180.1, OU817181.1, OU817183.1, OU817185.1, OU817189.1, OU817236.1, OU817238.1, OU817240.1, OU817242.1, OU817244.1, OU817247.1, OU817248.1, OU817249.1, OU817250.1, OU817251.1, OU817256.1, OU817257.1, OU817258.1, OU817259.1, OU817260.1, OU817261.1, OU817262.1, OU817264.1, OU817265.1, OU817270.1, OU817294.1, OU817295.1, OU817298.1, OU817299.1, OU817300.1, OU817301.1, OU817312.1, OU817313.1, OU817315.1, OU817316.1, OU817322.1, OU817355.1, OU817356.1, OU817362.1, OU817363.1, OU817364.1, OU817366.1, OU817367.1, OU817368.1, OU817369.1, OU817370.1, OU817371.1, OU817372.1, OU817373.1, OU817374.1, OU817393.1, OU817394.1, OU817439.1, OU817442.1, OU817446.1, OU817451.1, OU817452.1, OU817462.1, OU817464.1, OU817474.1, OU817578.1, OU817581.1, OU817582.1, OU817583.1, OU817587.1, OU817588.1, OU817589.1, OU817590.1, OU817595.1, OU817599.1, OU817602.1, OU817603.1, OU817605.1, OU817606.1, OU817607.1, OU817608.1, OU817609.1, OU817610.1, OU817655.1, OU817656.1, OU817698.1, OU817710.1, OU817736.1, OU817739.1, OU817756.1, OU817761.1, OU817780.1, OU817781.1, OU817782.1, OU817785.1, OU817788.1, OU817791.1, OU817792.1, OU817795.1, OU817797.1, OU817798.1, OU817799.1, OU817800.1, OU817801.1, OU817802.1, OU817805.1, OU817808.1, OU817809.1, OU817811.1, OU817812.1, OU817814.1, OU817816.1, OU817817.1, OU817819.1, OU817820.1, OU817821.1, OU817824.1, OU817825.1, OU817826.1, OU817827.1, OU817829.1, OU817830.1, OU817832.1, OU817833.1, OU817835.1, OU817836.1, OU817840.1, OU817841.1, OU817842.1, OU817848.1, OU817849.1, OU817853.1, OU817854.1, OU817856.1, OU817869.1, OU817872.1, OU817877.1, OU817879.1, OU817880.1, OU817884.1, OU817885.1, OU817886.1, OU817932.1, OU817958.1, OU817969.1, OU817973.1, OU817974.1, OU817976.1, OU817979.1, OU817994.1, OU818002.1, OU818004.1, OU818008.1, OU818039.1, OU818054.1, OU818058.1, OU818061.1, OU818062.1, OU818063.1, OU818064.1, OU818065.1, OU818066.1, OU818067.1, OU818068.1, OU818069.1, OU818070.1, OU818071.1, OU818072.1, OU818074.1, OU818075.1, OU818077.1, OU818078.1, OU818079.1, OU818080.1, OU818081.1, OU818083.1, OU818085.1, OU818086.1, OU818087.1, OU818088.1, OU818089.1, OU818090.1, OU818091.1, OU818093.1, OU818095.1, OU818236.1, OU818244.1, OU818246.1, OU818249.1, OU818250.1, OU818251.1, OU818266.1, OU818267.1, OU818269.1, OU818270.1, OU818271.1, OU818277.1, OU818278.1, OU818280.1, OU818281.1, OU818282.1, OU818284.1, OU818285.1, OU818287.1, OU818316.1, OU818331.1, OU818334.1, OU818345.1, OU818350.1, OU818370.1, OU818437.1, OU818439.1, OU818458.1, OU818461.1, OU818468.1, OU818470.1, OU818506.1, OU818507.1, OU818508.1, OU818516.1, OU818554.1, OU818797.1, OU818800.1, OU818801.1, OU818803.1, OU818805.1, OU819114.1, OU819133.1, OU819328.1, OU819559.1, OU819563.1, OU819585.1, OU819938.1, OU819941.1, OU819947.1, OU820007.1, OU821353.1, OU821361.1, OU821362.1, OU821395.1, OU821409.1, OU821411.1, OU821416.1, OU821418.1, OU821424.1, OU821426.1, OU821431.1, OU821439.1, OU821441.1, OU821444.1, OU821445.1, OU821447.1, OU821484.1, OU821492.1, OU821497.1, OU821513.1, OU821515.1, OU821516.1, OU821522.1, OU821523.1, OU821524.1, OU821525.1, OU821527.1, OU821529.1, OU821530.1, OU821545.1, OU821550.1, OU821578.1, OU821601.1, OU821661.1, OU821662.1, OU821663.1, OU821664.1, OU821665.1, OU821666.1, OU821667.1, OU821668.1, OU821670.1, OU821671.1, OU821672.1, OU821673.1, OU821674.1, OU821675.1, OU821676.1, OU821677.1, OU821678.1, OU821680.1, OU821681.1, OU821682.1, OU821683.1, OU821684.1, OU821685.1, OU821686.1, OU821687.1, OU821688.1, OU821689.1, OU821690.1, OU821691.1, OU821693.1, OU821694.1, OU821696.1, OU821698.1, OU821699.1, OU821704.1, OU821726.1, OU821727.1, OU821740.1, OU821742.1, OU821865.1, OU821866.1, OU821868.1, OU821869.1, OU821950.1, OU821953.1, OU821955.1, OU821959.1, OU821960.1, OU821961.1, OU821962.1, OU821963.1, OU821964.1, OU821965.1, OU821966.1, OU821967.1, OU821968.1, OU821970.1, OU821971.1, OU821972.1, OU821974.1, OU821975.1, OU821976.1, OU821977.1, OU821978.1, OU821979.1, OU821980.1, OU821982.1, OU821984.1, OU821986.1, OU821987.1, OU821990.1, OU821993.1, OU822004.1, OU822005.1, OU822008.1, OU822010.1, OU822033.1, OU822036.1, OU822040.1, OU822056.1, OU822071.1, OU822112.1, OU822138.1, OU822150.1, OU822151.1, OU822154.1, OU822155.1, OU822162.1, OU822163.1, OU822164.1, OU822165.1, OU822166.1, OU822167.1, OU822168.1, OU822169.1, OU822170.1, OU822177.1, OU822182.1, OU822196.1, OU822202.1, OU822241.1, OU822371.1, OU822497.1, OU822498.1, OU822499.1, OU822508.1, OU822509.1, OU822511.1, OU822536.1, OU822537.1, OU822538.1, OU822539.1, OU822540.1, OU822545.1, OU822554.1, OU822564.1, OU822583.1, OU822588.1, OU822605.1, OU822621.1, OU822623.1, OU822637.1, OU822654.1, OU822664.1, OU822679.1, OU822694.1, OU822719.1, OU822747.1, OU822748.1, OU822749.1, OU822761.1, OU822762.1, OU822763.1, OU822789.1, OU822793.1, OU822795.1, OU822796.1, OU822798.1, OU822801.1, OU822802.1, OU822804.1, OU822806.1, OU822809.1, OU822811.1, OU822882.1, OU822883.1, OU822942.1, OU822943.1, OU822947.1, OU823011.1, OU823040.1, OU823041.1, OU823043.1, OU823045.1, OU823046.1, OU823071.1, OU823106.1, OU823110.1, OU823113.1, OU823118.1, OU823143.1, OU823165.1, OU823189.1, OU823193.1, OU823217.1, OU823223.1, OU823238.1, OU823291.1, OU823309.1, OU823326.1, OU823333.1, OU823497.1, OU823498.1, OU823519.1, OU823526.1, OU823527.1, OU823528.1, OU823529.1, OU823531.1, OU823532.1, OU823551.1, OU823554.1, OU823555.1, OU823558.1, OU823561.1, OU823568.1, OU823570.1, OU823571.1, OU823573.1, OU823574.1, OU823584.1, OU823585.1, OU823589.1, OU823592.1, OU823597.1, OU823598.1, OU823622.1, OU823623.1, OU823625.1, OU823635.1, OU823636.1, OU823637.1, OU823638.1, OU823639.1, OU823672.1, OU823810.1, OU823816.1, OU823841.1, OU823844.1, OU823854.1, OU823858.1, OU823860.1, OU823861.1, OU823864.1, OU823866.1, OU824021.1, OU824048.1, OU824049.1, OU824050.1, OU824053.1, OU824055.1, OU824057.1, OU824096.1, OU824098.1, OU824101.1, OU824103.1, OU824138.1, OU824147.1, OU824163.1, OU824198.1, OU824216.1, OU824217.1, OU824224.1, OU824236.1, OU824237.1, OU824238.1, OU824239.1, OU824240.1, OU824241.1, OU824242.1, OU824243.1, OU824244.1, OU824249.1, OU824253.1, OU824257.1, OU824260.1, OU824263.1, OU824264.1, OU824284.1, OU824304.1, OU824307.1, OU824312.1, OU824318.1, OU824325.1, OU824328.1, OU824343.1, OU824380.1, OU824381.1, OU824385.1, OU824414.1, OU824420.1, OU824424.1, OU824428.1, OU824430.1, OU824438.1, OU824439.1, OU824442.1, OU824444.1, OU824449.1, OU824452.1, OU824454.1, OU824455.1, OU824456.1, OU824457.1, OU824459.1, OU824464.1, OU824479.1, OU824484.1, OU824487.1, OU824490.1, OU824494.1, OU824500.1, OU824505.1, OU824600.1, OU824601.1, OU824602.1, OU824629.1, OU824634.1, OU824636.1, OU824640.1, OU824643.1, OU824644.1, OU824654.1, OU824659.1, OU824669.1, OU824700.1, OU824705.1, OU824706.1, OU824707.1, OU824708.1, OU824709.1, OU824710.1, OU824711.1, OU824712.1, OU824713.1, OU824715.1, OU824716.1, OU824717.1, OU824718.1, OU824719.1, OU824720.1, OU824721.1, OU824724.1, OU824725.1, OU824727.1, OU824728.1, OU824729.1, OU824730.1, OU824731.1, OU824736.1, OU824737.1, OU824738.1, OU824739.1, OU824740.1, OU824741.1, OU824742.1, OU824743.1, OU824744.1, OU824746.1, OU824749.1, OU824750.1, OU824759.1, OU824774.1, OU824776.1, OU824786.1, OU824787.1, OU824800.1, OU824801.1, OU824802.1, OU824803.1, OU824805.1, OU824806.1, OU824813.1, OU824819.1, OU824822.1, OU824824.1, OU824835.1, OU824868.1, OU824876.1, OU824877.1, OU824882.1, OU824900.1, OU824917.1, OU824937.1, OU824958.1, OU825087.1, OU825099.1, OU825100.1, OU825106.1, OU825111.1, OU825118.1, OU825126.1, OU825127.1, OU825128.1, OU825129.1, OU825130.1, OU825131.1, OU825132.1, OU825134.1, OU825135.1, OU825136.1, OU825137.1, OU825139.1, OU825140.1, OU825141.1, OU825143.1, OU825148.1, OU825153.1, OU825159.1, OU825161.1, OU825162.1, OU825163.1, OU825164.1, OU825165.1, OU825166.1, OU825167.1, OU825168.1, OU825169.1, OU825170.1, OU825171.1, OU825172.1, OU825173.1, OU825175.1, OU825176.1, OU825179.1, OU825181.1, OU825182.1, OU825183.1, OU825184.1, OU825185.1, OU825186.1, OU825187.1, OU825188.1, OU825189.1, OU825190.1, OU825194.1, OU825195.1, OU825199.1, OU825200.1, OU825207.1, OU825209.1, OU825213.1, OU825216.1, OU825217.1, OU825218.1, OU825219.1, OU825221.1, OU825223.1, OU825224.1, OU825225.1, OU825226.1, OU825227.1, OU825228.1, OU825229.1, OU825230.1, OU825231.1, OU825232.1, OU825234.1, OU825235.1, OU825236.1, OU825237.1, OU825238.1, OU825239.1, OU825240.1, OU825241.1, OU825242.1, OU825243.1, OU825244.1, OU825245.1, OU825246.1, OU825247.1, OU825248.1, OU825249.1, OU825250.1, OU825251.1, OU825252.1, OU825253.1, OU825254.1, OU825255.1, OU825256.1, OU825257.1, OU825258.1, OU825259.1, OU825260.1, OU825261.1, OU825262.1, OU825264.1, OU825265.1, OU825266.1, OU825267.1, OU825268.1, OU825269.1, OU825270.1, OU825271.1, OU825272.1, OU825273.1, OU825274.1, OU825275.1, OU825276.1, OU825277.1, OU825278.1, OU825279.1, OU825280.1, OU825281.1, OU825282.1, OU825283.1, OU825284.1, OU825285.1, OU825289.1, OU825291.1, OU825292.1, OU825293.1, OU825294.1, OU825295.1, OU825296.1, OU825297.1, OU825300.1, OU825301.1, OU825303.1, OU825310.1, OU825313.1, OU825314.1, OU825315.1, OU825316.1, OU825320.1, OU825321.1, OU825335.1, OU825340.1, OU825344.1, OU825349.1, OU825350.1, OU825353.1, OU825356.1, OU825367.1, OU825368.1, OU825369.1, OU825370.1, OU825372.1, OU825375.1, OU825376.1, OU825377.1, OU825379.1, OU825380.1, OU825381.1, OU825383.1, OU825387.1, OU825389.1, OU825390.1, OU825415.1, OU825417.1, OU825418.1, OU825419.1, OU825421.1, OU825422.1, OU825423.1, OU825424.1, OU825425.1, OU825426.1, OU825427.1, OU825429.1, OU825430.1, OU825431.1, OU825432.1, OU825440.1, OU825442.1, OU825443.1, OU825444.1, OU825445.1, OU825452.1, OU825463.1, OU825464.1, OU825466.1, OU825467.1, OU825480.1, OU825481.1, OU825514.1, OU825515.1, OU825516.1, OU825517.1, OU825518.1, OU825519.1, OU825520.1, OU825522.1, OU825524.1, OU825525.1, OU825526.1, OU825528.1, OU825535.1, OU825541.1, OU825544.1, OU825546.1, OU825547.1, OU825549.1, OU825550.1, OU825551.1, OU825552.1, OU825555.1, OU825559.1, OU825560.1, OU825561.1, OU825563.1, OU825592.1, OU825593.1, OU825598.1, OU825599.1, OU825600.1, OU825601.1, OU825602.1, OU825603.1, OU825604.1, OU825605.1, OU825606.1, OU825607.1, OU825608.1, OU825609.1, OU825610.1, OU825611.1, OU825612.1, OU825613.1, OU825614.1, OU825615.1, OU825616.1, OU825617.1, OU825618.1, OU825619.1, OU825621.1, OU825627.1, OU825635.1, OU825637.1, OU825638.1, OU825639.1, OU825641.1, OU825642.1, OU825643.1, OU825644.1, OU825645.1, OU825648.1, OU825650.1, OU825651.1, OU825652.1, OU825653.1, OU825654.1, OU825656.1, OU825657.1, OU825658.1, OU825660.1, OU825661.1, OU825662.1, OU825663.1, OU825665.1, OU825666.1, OU825667.1, OU825668.1, OU825669.1, OU825670.1, OU825671.1, OU825672.1, OU825673.1, OU825676.1, OU825677.1, OU825678.1, OU825680.1, OU825682.1, OU825683.1, OU825685.1, OU825686.1, OU825688.1, OU825697.1, OU825699.1, OU825715.1, OU825725.1, OU825726.1, OU825728.1, OU825730.1, OU825731.1, OU825734.1, OU825735.1, OU825736.1, OU825737.1, OU825738.1, OU825739.1, OU825740.1, OU825741.1, OU825742.1, OU825743.1, OU825744.1, OU825745.1, OU825748.1, OU825749.1, OU825750.1, OU825751.1, OU825752.1, OU825753.1, OU825754.1, OU825755.1, OU825756.1, OU825757.1, OU825761.1, OU825762.1, OU825763.1, OU825765.1, OU825766.1, OU825768.1, OU825769.1, OU825770.1, OU825771.1, OU825772.1, OU825773.1, OU825774.1, OU825775.1, OU825776.1, OU825777.1, OU825778.1, OU825780.1, OU825781.1, OU825783.1, OU825789.1, OU825790.1, OU825791.1, OU825795.1, OU825797.1, OU825799.1, OU825800.1, OU825802.1, OU825804.1, OU825805.1, OU825807.1, OU825808.1, OU825810.1, OU825813.1, OU825814.1, OU825816.1, OU825817.1, OU825818.1, OU825819.1, OU825821.1, OU825822.1, OU825825.1, OU825826.1, OU825828.1, OU825830.1, OU825831.1, OU825894.1, OU825909.1, OU825911.1, OU825919.1, OU825920.1, OU825921.1, OU825928.1, OU825930.1, OU825931.1, OU825932.1, OU825933.1, OU825951.1, OU825952.1, OU825953.1, OU825954.1, OU825955.1, OU825959.1, OU825960.1, OU825961.1, OU825962.1, OU825965.1, OU825968.1, OU825969.1, OU825970.1, OU825971.1, OU825973.1, OU825974.1, OU825975.1, OU825976.1, OU825977.1, OU825978.1, OU825979.1, OU825981.1, OU825982.1, OU825983.1, OU825984.1, OU825985.1, OU825988.1, OU825989.1, OU825990.1, OU825991.1, OU825992.1, OU825993.1, OU825994.1, OU825996.1, OU825998.1, OU825999.1, OU826003.1, OU826006.1, OU826009.1, OU826013.1, OU826014.1, OU826015.1, OU826016.1, OU826017.1, OU826018.1, OU826019.1, OU826020.1, OU826023.1, OU826024.1, OU826025.1, OU826026.1, OU826030.1, OU826053.1, OU826054.1, OU826055.1, OU826056.1, OU826057.1, OU826058.1, OU826059.1, OU826060.1, OU826067.1, OU826068.1, OU826069.1, OU826073.1, OU826084.1, OU826086.1, OU826092.1, OU826093.1, OU826096.1, OU826097.1, OU826098.1, OU826100.1, OU826102.1, OU826105.1, OU826106.1, OU826107.1, OU826112.1, OU826117.1, OU826121.1, OU826122.1, OU826127.1, OU826137.1, OU826141.1, OU826143.1, OU826149.1, OU826150.1, OU826159.1, OU826161.1, OU826163.1, OU826171.1, OU826176.1, OU826180.1, OU826185.1, OU826189.1, OU826191.1, OU826192.1, OU826193.1, OU826196.1, OU826200.1, OU826205.1, OU826207.1, OU826219.1, OU826221.1, OU826225.1, OU826260.1, OU826262.1, OU826263.1, OU826264.1, OU826266.1, OU826267.1, OU826269.1, OU826271.1, OU826272.1, OU826273.1, OU826275.1, OU826277.1, OU826285.1, OU826289.1, OU826308.1, OU826310.1, OU826311.1, OU826312.1, OU826315.1, OU826316.1, OU826317.1, OU826318.1, OU826319.1, OU826322.1, OU826323.1, OU826324.1, OU826325.1, OU826326.1, OU826327.1, OU826328.1, OU826329.1, OU826330.1, OU826331.1, OU826332.1, OU826333.1, OU826334.1, OU826337.1, OU826343.1, OU826349.1, OU826351.1, OU826352.1, OU826353.1, OU826354.1, OU826355.1, OU826356.1, OU826357.1, OU826358.1, OU826359.1, OU826360.1, OU826361.1, OU826362.1, OU826363.1, OU826366.1, OU826367.1, OU826368.1, OU826369.1, OU826370.1, OU826372.1, OU826374.1, OU826378.1, OU826379.1, OU826381.1, OU826382.1, OU826383.1, OU826385.1, OU826387.1, OU826389.1, OU826390.1, OU826391.1, OU826393.1, OU826395.1, OU826397.1, OU826398.1, OU826401.1, OU826403.1, OU826404.1, OU826407.1, OU826410.1, OU826411.1, OU826412.1, OU826413.1, OU826414.1, OU826417.1, OU826418.1, OU826419.1, OU826420.1, OU826422.1, OU826423.1, OU826424.1, OU826425.1, OU826428.1, OU826433.1, OU826434.1, OU826436.1, OU826438.1, OU826439.1, OU826440.1, OU826442.1, OU826443.1, OU826444.1, OU826447.1, OU826448.1, OU826449.1, OU826450.1, OU826451.1, OU826452.1, OU826454.1, OU826455.1, OU826458.1, OU826459.1, OU826460.1, OU826461.1, OU826462.1, OU826465.1, OU826467.1, OU826469.1, OU826470.1, OU826471.1, OU826472.1, OU826473.1, OU826474.1, OU826475.1, OU826476.1, OU826478.1, OU826480.1, OU826481.1, OU826482.1, OU826484.1, OU826487.1, OU826488.1, OU826492.1, OU826493.1, OU826496.1, OU826499.1, OU826500.1, OU826501.1, OU826502.1, OU826514.1, OU826520.1, OU826523.1, OU826525.1, OU826526.1, OU826528.1, OU826533.1, OU826534.1, OU826536.1, OU826539.1, OU826542.1, OU826543.1, OU826544.1, OU826545.1, OU826549.1, OU826550.1, OU826552.1, OU826555.1, OU826556.1, OU826557.1, OU826560.1, OU826561.1, OU826562.1, OU826563.1, OU826564.1, OU826565.1, OU826566.1, OU826567.1, OU826568.1, OU826569.1, OU826570.1, OU826571.1, OU826572.1, OU826573.1, OU826580.1, OU826582.1, OU826588.1, OU826592.1, OU826593.1, OU826599.1, OU826602.1, OU826603.1, OU826614.1, OU826617.1, OU826618.1, OU826619.1, OU826620.1, OU826621.1, OU826622.1, OU826625.1, OU826627.1, OU826629.1, OU826631.1, OU826633.1, OU826637.1, OU826641.1, OU826642.1, OU826645.1, OU826647.1, OU826649.1, OU826650.1, OU826658.1, OU826659.1, OU826663.1, OU826664.1, OU826665.1, OU826666.1, OU826667.1, OU826668.1, OU826670.1, OU826671.1, OU826672.1, OU826673.1, OU826674.1, OU826676.1, OU826677.1, OU826678.1, OU826679.1, OU826680.1, OU826681.1, OU826682.1, OU826683.1, OU826689.1, OU826690.1, OU826691.1, OU826692.1, OU826693.1, OU826696.1, OU826697.1, OU826699.1, OU826700.1, OU826701.1, OU826702.1, OU826704.1, OU826705.1, OU826706.1, OU826707.1, OU826708.1, OU826709.1, OU826710.1, OU826711.1, OU826712.1, OU826713.1, OU826714.1, OU826715.1, OU826716.1, OU826717.1, OU826718.1, OU826719.1, OU826721.1, OU826722.1, OU826723.1, OU826724.1, OU826725.1, OU826729.1, OU826731.1, OU826732.1, OU826733.1, OU826737.1, OU826741.1, OU826742.1, OU826743.1, OU826744.1, OU826745.1, OU826770.1, OU826772.1, OU826820.1, OU826822.1, OU826827.1, OU826829.1, OU826830.1, OU826833.1, OU826843.1, OU826844.1, OU826845.1, OU826846.1, OU826847.1, OU826848.1, OU826849.1, OU826850.1, OU826851.1, OU826852.1, OU826853.1, OU826854.1, OU826856.1, OU826863.1, OU826864.1, OU826865.1, OU826866.1, OU826869.1, OU826870.1, OU826876.1, OU826877.1, OU826884.1, OU826895.1, OU826901.1, OU826923.1, OU826924.1, OU826925.1, OU826926.1, OU826928.1, OU826931.1, OU826932.1, OU826934.1, OU826935.1, OU826936.1, OU826938.1, OU826939.1, OU826946.1, OU826947.1, OU826956.1, OU826957.1, OU826959.1, OU826961.1, OU826962.1, OU826964.1, OU826966.1, OU826967.1, OU826968.1, OU826969.1, OU826970.1, OU826971.1, OU826972.1, OU826973.1, OU826974.1, OU826975.1, OU826979.1, OU826981.1, OU826982.1, OU826984.1, OU826986.1, OU826987.1, OU826989.1, OU826990.1, OU826991.1, OU826995.1, OU826997.1, OU826998.1, OU826999.1, OU827000.1, OU827001.1, OU827002.1, OU827003.1, OU827005.1, OU827006.1, OU827007.1, OU827008.1, OU827011.1, OU827023.1, OU827024.1, OU827026.1, OU827027.1, OU827028.1, OU827029.1, OU827030.1, OU827032.1, OU827033.1, OU827034.1, OU827036.1, OU827037.1, OU827038.1, OU827039.1, OU827040.1, OU827041.1, OU827042.1, OU827043.1, OU827044.1, OU827045.1, OU827046.1, OU827047.1, OU827048.1, OU827049.1, OU827050.1, OU827052.1, OU827053.1, OU827054.1, OU827057.1, OU827058.1, OU827059.1, OU827060.1, OU827061.1, OU827062.1, OU827063.1, OU827067.1, OU827071.1, OU827075.1, OU827077.1, OU827080.1, OU827082.1, OU827084.1, OU827088.1, OU827089.1, OU827092.1, OU827093.1, OU827095.1, OU827096.1, OU827100.1, OU827101.1, OU827102.1, OU827104.1, OU827106.1, OU827108.1, OU827112.1, OU827113.1, OU827117.1, OU827119.1, OU827122.1, OU827124.1, OU827126.1, OU827128.1, OU827129.1, OU827130.1, OU827131.1, OU827132.1, OU827133.1, OU827134.1, OU827135.1, OU827136.1, OU827137.1, OU827139.1, OU827141.1, OU827142.1, OU827144.1, OU827145.1, OU827146.1, OU827148.1, OU827149.1, OU827150.1, OU827151.1, OU827152.1, OU827153.1, OU827155.1, OU827156.1, OU827158.1, OU827160.1, OU827163.1, OU827164.1, OU827165.1, OU827166.1, OU827167.1, OU827168.1, OU827169.1, OU827170.1, OU827171.1, OU827172.1, OU827173.1, OU827174.1, OU827176.1, OU827177.1, OU827178.1, OU827179.1, OU827180.1, OU827182.1, OU827185.1, OU827186.1, OU827187.1, OU827188.1, OU827189.1, OU827190.1, OU827194.1, OU827196.1, OU827197.1, OU827198.1, OU827199.1, OU827200.1, OU827201.1, OU827202.1, OU827203.1, OU827204.1, OU827206.1, OU827220.1, OU827224.1, OU827227.1, OU827234.1, OU827240.1, OU827242.1, OU827243.1, OU827251.1, OU827264.1, OU827265.1, OU827267.1, OU827269.1, OU827270.1, OU827271.1, OU827272.1, OU827273.1, OU827274.1, OU827275.1, OU827276.1, OU827277.1, OU827278.1, OU827279.1, OU827281.1, OU827282.1, OU827283.1, OU827284.1, OU827285.1, OU827286.1, OU827287.1, OU827288.1, OU827289.1, OU827291.1, OU827292.1, OU827293.1, OU827294.1, OU827295.1, OU827296.1, OU827297.1, OU827298.1, OU827299.1, OU827303.1, OU827304.1, OU827305.1, OU827307.1, OU827310.1, OU827312.1, OU827313.1, OU827314.1, OU827315.1, OU827316.1, OU827317.1, OU827318.1, OU827319.1, OU827320.1, OU827321.1, OU827323.1, OU827324.1, OU827325.1, OU827326.1, OU827327.1, OU827328.1, OU827329.1, OU827330.1, OU827331.1, OU827332.1, OU827333.1, OU827334.1, OU827336.1, OU827337.1, OU827338.1, OU827339.1, OU827340.1, OU827341.1, OU827342.1, OU827343.1, OU827344.1, OU827345.1, OU827346.1, OU827347.1, OU827348.1, OU827349.1, OU827350.1, OU827351.1, OU827352.1, OU827353.1, OU827354.1, OU827355.1, OU827356.1, OU827357.1, OU827363.1, OU827373.1, OU827374.1, OU827375.1, OU827376.1, OU827377.1, OU827378.1, OU827380.1, OU827381.1, OU827382.1, OU827383.1, OU827384.1, OU827385.1, OU827388.1, OU827389.1, OU827390.1, OU827391.1, OU827392.1, OU827394.1, OU827396.1, OU827398.1, OU827399.1, OU827400.1, OU827401.1, OU827402.1, OU827403.1, OU827404.1, OU827406.1, OU827408.1, OU827409.1, OU827410.1, OU827411.1, OU827412.1, OU827413.1, OU827415.1, OU827416.1, OU827417.1, OU827418.1, OU827419.1, OU827420.1, OU827421.1, OU827422.1, OU827423.1, OU827425.1, OU827427.1, OU827428.1, OU827431.1, OU827432.1, OU827433.1, OU827434.1, OU827435.1, OU827436.1, OU827437.1, OU827438.1, OU827439.1, OU827440.1, OU827441.1, OU827442.1, OU827445.1, OU827446.1, OU827447.1, OU827448.1, OU827449.1, OU827450.1, OU827452.1, OU827456.1, OU827457.1, OU827458.1, OU827459.1, OU827460.1, OU827461.1, OU827463.1, OU827465.1, OU827466.1, OU827467.1, OU827468.1, OU827469.1, OU827470.1, OU827471.1, OU827474.1, OU827476.1, OU827477.1, OU827478.1, OU827479.1, OU827480.1, OU827481.1, OU827483.1, OU827484.1, OU827485.1, OU827486.1, OU827487.1, OU827488.1, OU827490.1, OU827497.1, OU827498.1, OU827508.1, OU827512.1, OU827513.1, OU827514.1, OU827515.1, OU827516.1, OU827517.1, OU827519.1, OU827520.1, OU827524.1, OU827526.1, OU827533.1, OU827535.1, OU827536.1, OU827537.1, OU827538.1, OU827539.1, OU827540.1, OU827541.1, OU827544.1, OU827545.1, OU827546.1, OU827548.1, OU827551.1, OU827552.1, OU827557.1, OU827558.1, OU827559.1, OU827561.1, OU827562.1, OU827565.1, OU827566.1, OU827568.1, OU827569.1, OU827570.1, OU827571.1, OU827572.1, OU827573.1, OU827574.1, OU827577.1, OU827578.1, OU827579.1, OU827580.1, OU827581.1, OU827582.1, OU827583.1, OU827584.1, OU827585.1, OU827586.1, OU827587.1, OU827589.1, OU827591.1, OU827592.1, OU827593.1, OU827598.1, OU827611.1, OU827625.1, OU827627.1, OU827628.1, OU827631.1, OU827632.1, OU827634.1, OU827651.1, OU827654.1, OU827657.1, OU827658.1, OU827663.1, OU827664.1, OU827665.1, OU827667.1, OU827672.1, OU827673.1, OU827674.1, OU827677.1, OU827680.1, OU827682.1, OU827684.1, OU827687.1, OU827688.1, OU827690.1, OU827691.1, OU827692.1, OU827693.1, OU827694.1, OU827695.1, OU827697.1, OU827698.1, OU827699.1, OU827700.1, OU827701.1, OU827706.1, OU827711.1, OU827716.1, OU827717.1, OU827718.1, OU827719.1, OU827720.1, OU827721.1, OU827722.1, OU827724.1, OU827725.1, OU827726.1, OU827727.1, OU827728.1, OU827729.1, OU827730.1, OU827731.1, OU827732.1, OU827733.1, OU827734.1, OU827735.1, OU827737.1, OU827743.1, OU827744.1, OU827745.1, OU827749.1, OU827750.1, OU827761.1, OU827767.1, OU827772.1, OU827776.1, OU827778.1, OU827779.1, OU827780.1, OU827783.1, OU827784.1, OU827794.1, OU827797.1, OU827801.1, OU827802.1, OU827804.1, OU827806.1, OU827812.1, OU827817.1, OU827819.1, OU827820.1, OU827821.1, OU827823.1, OU827824.1, OU827825.1, OU827826.1, OU827827.1, OU827828.1, OU827829.1, OU827836.1, OU827837.1, OU827847.1, OU827849.1, OU827852.1, OU827861.1, OU827863.1, OU827864.1, OU827865.1, OU827867.1, OU827868.1, OU827870.1, OU827871.1, OU827872.1, OU827873.1, OU827874.1, OU827875.1, OU827876.1, OU827877.1, OU827878.1, OU827879.1, OU827880.1, OU827881.1, OU827882.1, OU827883.1, OU827884.1, OU827885.1, OU827886.1, OU827887.1, OU827890.1, OU827891.1, OU827892.1, OU827893.1, OU827894.1, OU827895.1, OU827896.1, OU827897.1, OU827899.1, OU827900.1, OU827901.1, OU827902.1, OU827903.1, OU827904.1, OU827905.1, OU827906.1, OU827907.1, OU827908.1, OU827909.1, OU827910.1, OU827911.1, OU827912.1, OU827913.1, OU827914.1, OU827915.1, OU827916.1, OU827917.1, OU827918.1, OU827919.1, OU827920.1, OU827924.1, OU827925.1, OU827926.1, OU827927.1, OU827929.1, OU827932.1, OU827933.1, OU827935.1, OU827936.1, OU827940.1, OU827941.1, OU827943.1, OU827947.1, OU827948.1, OU827952.1, OU827953.1, OU827954.1, OU827955.1, OU827956.1, OU827957.1, OU827958.1, OU827959.1, OU827960.1, OU827961.1, OU827962.1, OU827964.1, OU827967.1, OU827968.1, OU827970.1, OU827971.1, OU827972.1, OU827973.1, OU827974.1, OU827975.1, OU827976.1, OU827977.1, OU827978.1, OU827985.1, OU827994.1, OU827995.1, OU827996.1, OU827997.1, OU827998.1, OU827999.1, OU828000.1, OU828001.1, OU828002.1, OU828003.1, OU828004.1, OU828005.1, OU828006.1, OU828007.1, OU828008.1, OU828009.1, OU828010.1, OU828011.1, OU828012.1, OU828013.1, OU828014.1, OU828016.1, OU828017.1, OU828018.1, OU828019.1, OU828020.1, OU828021.1, OU828022.1, OU828023.1, OU828024.1, OU828025.1, OU828026.1, OU828027.1, OU828028.1, OU828029.1, OU828030.1, OU828031.1, OU828032.1, OU828033.1, OU828034.1, OU828035.1, OU828036.1, OU828038.1, OU828039.1, OU828040.1, OU828041.1, OU828042.1, OU828043.1, OU828044.1, OU828045.1, OU828048.1, OU828049.1, OU828050.1, OU828051.1, OU828052.1, OU828053.1, OU828054.1, OU828055.1, OU828056.1, OU828057.1, OU828058.1, OU828059.1, OU828060.1, OU828061.1, OU828062.1, OU828063.1, OU828064.1, OU828065.1, OU828066.1, OU828067.1, OU828069.1, OU828071.1, OU828072.1, OU828074.1, OU828075.1, OU828076.1, OU828077.1, OU828078.1, OU828079.1, OU828081.1, OU828083.1, OU828084.1, OU828086.1, OU828089.1, OU828092.1, OU828098.1, OU828100.1, OU828101.1, OU828102.1, OU828103.1, OU828104.1, OU828106.1, OU828109.1, OU828117.1, OU828118.1, OU828120.1, OU828121.1, OU828124.1, OU828125.1, OU828126.1, OU828128.1, OU828129.1, OU828130.1, OU828134.1, OU828137.1, OU828139.1, OU828140.1, OU828143.1, OU828147.1, OU828148.1, OU828149.1, OU828151.1, OU828152.1, OU828154.1, OU828156.1, OU828159.1, OU828160.1, OU828163.1, OU828168.1, OU828169.1, OU828170.1, OU828171.1, OU828173.1, OU828176.1, OU828178.1, OU828180.1, OU828181.1, OU828183.1, OU828184.1, OU828189.1, OU828192.1, OU828193.1, OU828194.1, OU828195.1, OU828197.1, OU828198.1, OU828199.1, OU828201.1, OU828208.1, OU828210.1, OU828211.1, OU828212.1, OU828214.1, OU828220.1, OU828221.1, OU828225.1, OU828227.1, OU828228.1, OU828231.1, OU828232.1, OU828236.1, OU828238.1, OU828247.1, OU828252.1, OU828253.1, OU828254.1, OU828255.1, OU828256.1, OU828257.1, OU828265.1, OU828266.1, OU828267.1, OU828268.1, OU828269.1, OU828270.1, OU828271.1, OU828272.1, OU828273.1, OU828275.1, OU828276.1, OU828277.1, OU828278.1, OU828280.1, OU828281.1, OU828283.1, OU828284.1, OU828285.1, OU828286.1, OU828287.1, OU828288.1, OU828290.1, OU828291.1, OU828295.1, OU828296.1, OU828297.1, OU828298.1, OU828299.1, OU828300.1, OU828301.1, OU828302.1, OU828305.1, OU828307.1, OU828309.1, OU828310.1, OU828311.1, OU828312.1, OU828314.1, OU828315.1, OU828316.1, OU828317.1, OU828318.1, OU828330.1, OU828331.1, OU828335.1, OU828338.1, OU828340.1, OU828346.1, OU828347.1, OU828372.1, OU828374.1, OU828411.1, OU828412.1, OU828414.1, OU828418.1, OU828421.1, OU828424.1, OU828425.1, OU828426.1, OU828428.1, OU828429.1, OU828430.1, OU828431.1, OU828433.1, OU828434.1, OU828435.1, OU828436.1, OU828437.1, OU828438.1, OU828440.1, OU828441.1, OU828442.1, OU828444.1, OU828445.1, OU828446.1, OU828455.1, OU828483.1, OU828487.1, OU828511.1, OU828530.1, OU828536.1, OU828537.1, OU828538.1, OU828539.1, OU828540.1, OU828541.1, OU828542.1, OU828543.1, OU828544.1, OU828545.1, OU828546.1, OU828547.1, OU828548.1, OU828549.1, OU828550.1, OU828551.1, OU828553.1, OU828554.1, OU828555.1, OU828556.1, OU828557.1, OU828558.1, OU828559.1, OU828560.1, OU828561.1, OU828562.1, OU828564.1, OU828565.1, OU828566.1, OU828567.1, OU828568.1, OU828569.1, OU828570.1, OU828571.1, OU828574.1, OU828575.1, OU828576.1, OU828577.1, OU828578.1, OU828579.1, OU828580.1, OU828582.1, OU828583.1, OU828584.1, OU828586.1, OU828587.1, OU828588.1, OU828589.1, OU828590.1, OU828596.1, OU828597.1, OU828599.1, OU828600.1, OU828607.1, OU828610.1, OU828611.1, OU828616.1, OU828621.1, OU828629.1, OU828630.1, OU828632.1, OU828639.1, OU828647.1, OU828648.1, OU828649.1, OU828650.1, OU828651.1, OU828652.1, OU828653.1, OU828669.1, OU828670.1, OU828672.1, OU828673.1, OU828688.1, OU828771.1, OU828787.1, OU828809.1, OU828810.1, OU828811.1, OU828814.1, OU828816.1, OU828818.1, OU828820.1, OU828823.1, OU828824.1, OU828825.1, OU828826.1, OU828827.1, OU828834.1, OU828842.1, OU828850.1, OU828851.1, OU828854.1, OU828856.1, OU828861.1, OU828868.1, OU828882.1, OU828886.1, OU828887.1, OU828889.1, OU828890.1, OU828891.1, OU828894.1, OU828895.1, OU828897.1, OU828898.1, OU828899.1, OU828901.1, OU828902.1, OU828925.1, OU828926.1, OU828936.1, OU828937.1, OU828938.1, OU828939.1, OU828940.1, OU828941.1, OU828942.1, OU828943.1, OU828944.1, OU828945.1, OU828946.1, OU828948.1, OU828949.1, OU828951.1, OU828952.1, OU828954.1, OU828955.1, OU828956.1, OU828965.1, OU828969.1, OU828970.1, OU828972.1, OU828977.1, OU828978.1, OU828981.1, OU828982.1, OU828983.1, OU828984.1, OU828985.1, OU828994.1, OU828995.1, OU828996.1, OU828999.1, OU829000.1, OU829003.1, OU829004.1, OU829006.1, OU829008.1, OU829009.1, OU829011.1, OU829012.1, OU829013.1, OU829015.1, OU829016.1, OU829017.1, OU829018.1, OU829020.1, OU829021.1, OU829024.1, OU829026.1, OU829027.1, OU829028.1, OU829029.1, OU829030.1, OU829033.1, OU829037.1, OU829043.1, OU829045.1, OU829048.1, OU829049.1, OU829050.1, OU829051.1, OU829052.1, OU829053.1, OU829055.1, OU829056.1, OU829060.1, OU829061.1, OU829064.1, OU829065.1, OU829068.1, OU829070.1, OU829075.1, OU829089.1, OU829101.1, OU829102.1, OU829103.1, OU829116.1, OU829117.1, OU829128.1, OU829130.1, OU829137.1, OU829140.1, OU829141.1, OU829145.1, OU829146.1, OU829153.1, OU829155.1, OU829156.1, OU829161.1, OU829162.1, OU829163.1, OU829164.1, OU829165.1, OU829167.1, OU829168.1, OU829169.1, OU829170.1, OU829171.1, OU829172.1, OU829173.1, OU829180.1, OU829181.1, OU829182.1, OU829189.1, OU829192.1, OU829199.1, OU829201.1, OU829202.1, OU829208.1, OU829210.1, OU829211.1, OU829214.1, OU829218.1, OU829220.1, OU829225.1, OU829226.1, OU829230.1, OU829233.1, OU829234.1, OU829241.1, OU829243.1, OU829244.1, OU829263.1, OU829264.1, OU829267.1, OU829268.1, OU829269.1, OU829288.1, OU829289.1, OU829299.1, OU829300.1, OU829301.1, OU829302.1, OU829303.1, OU829304.1, OU829305.1, OU829309.1, OU829312.1, OU829314.1, OU829315.1, OU829317.1, OU829318.1, OU829319.1, OU829320.1, OU829322.1, OU829323.1, OU829327.1, OU829328.1, OU829329.1, OU829331.1, OU829332.1, OU829333.1, OU829334.1, OU829338.1, OU829339.1, OU829340.1, OU829341.1, OU829342.1, OU829352.1, OU829353.1, OU829354.1, OU829355.1, OU829356.1, OU829357.1, OU829358.1, OU829359.1, OU829360.1, OU829378.1, OU829379.1, OU829382.1, OU829383.1, OU829394.1, OU829396.1, OU829410.1, OU829415.1, OU829416.1, OU829455.1, OU829467.1, OU829470.1, OU829474.1, OU829477.1, OU829478.1, OU829479.1, OU829480.1, OU829481.1, OU829482.1, OU829483.1, OU829484.1, OU829485.1, OU829486.1, OU829487.1, OU829489.1, OU829490.1, OU829491.1, OU829493.1, OU829494.1, OU829496.1, OU829497.1, OU829498.1, OU829499.1, OU829500.1, OU829501.1, OU829502.1, OU829503.1, OU829504.1, OU829507.1, OU829508.1, OU829509.1, OU829511.1, OU829512.1, OU829523.1, OU829524.1, OU829527.1, OU829528.1, OU829536.1, OU829539.1, OU829544.1, OU829589.1, OU829591.1, OU829592.1, OU829593.1, OU829595.1, OU829597.1, OU829598.1, OU829599.1, OU829600.1, OU829609.1, OU829611.1, OU829631.1, OU829632.1, OU829633.1, OU829634.1, OU829635.1, OU829636.1, OU829637.1, OU829639.1, OU829640.1, OU829641.1, OU829645.1, OU829646.1, OU829648.1, OU829650.1, OU829651.1, OU829652.1, OU829653.1, OU829655.1, OU829656.1, OU829658.1, OU829669.1, OU829674.1, OU829675.1, OU829676.1, OU829677.1, OU829678.1, OU829679.1, OU829680.1, OU829681.1, OU829683.1, OU829684.1, OU829685.1, OU829687.1, OU829688.1, OU829689.1, OU829690.1, OU829693.1, OU829694.1, OU829695.1, OU829696.1, OU829697.1, OU829698.1, OU829700.1, OU829701.1, OU829703.1, OU829704.1, OU829705.1, OU829706.1, OU829707.1, OU829708.1, OU829709.1, OU829710.1, OU829712.1, OU829714.1, OU829716.1, OU829718.1, OU829719.1, OU829720.1, OU829721.1, OU829722.1, OU829723.1, OU829724.1, OU829725.1, OU829726.1, OU829727.1, OU829728.1, OU829729.1, OU829731.1, OU829737.1, OU829739.1, OU829740.1, OU829741.1, OU829742.1, OU829743.1, OU829744.1, OU829745.1, OU829746.1, OU829747.1, OU829748.1, OU829749.1, OU829750.1, OU829751.1, OU829752.1, OU829753.1, OU829754.1, OU829755.1, OU829756.1, OU829757.1, OU829758.1, OU829759.1, OU829760.1, OU829761.1, OU829763.1, OU829764.1, OU829765.1, OU829767.1, OU829768.1, OU829769.1, OU829770.1, OU829772.1, OU829773.1, OU829774.1, OU829775.1, OU829776.1, OU829784.1, OU829799.1, OU829801.1, OU829803.1, OU829804.1, OU829805.1, OU829806.1, OU829807.1, OU829808.1, OU829809.1, OU829810.1, OU829814.1, OU829815.1, OU829816.1, OU829817.1, OU829818.1, OU829819.1, OU829820.1, OU829821.1, OU829822.1, OU829823.1, OU829824.1, OU829825.1, OU829826.1, OU829827.1, OU829828.1, OU829829.1, OU829831.1, OU829832.1, OU829833.1, OU829844.1, OU829845.1, OU829846.1, OU829859.1, OU829865.1, OU829868.1, OU829871.1, OU829872.1, OU829873.1, OU829874.1, OU829875.1, OU829876.1, OU829877.1, OU829878.1, OU829881.1, OU829885.1, OU829886.1, OU829887.1, OU829892.1, OU829907.1, OU829931.1, OU829937.1, OU829940.1, OU829941.1, OU829942.1, OU829943.1, OU829944.1, OU829945.1, OU829946.1, OU829947.1, OU829949.1, OU829951.1, OU829952.1, OU829953.1, OU829956.1, OU829963.1, OU829964.1, OU829966.1, OU829973.1, OU829974.1, OU829975.1, OU829976.1, OU829977.1, OU829978.1, OU829979.1, OU829980.1, OU829981.1, OU829982.1, OU829985.1, OU829987.1, OU829988.1, OU829989.1, OU829990.1, OU829991.1, OU829993.1, OU829994.1, OU829995.1, OU829998.1, OU829999.1, OU830030.1, OU830036.1, OU830050.1, OU830065.1, OU830066.1, OU830068.1, OU830069.1, OU830071.1, OU830072.1, OU830073.1, OU830075.1, OU830076.1, OU830077.1, OU830078.1, OU830079.1, OU830081.1, OU830082.1, OU830083.1, OU830084.1, OU830086.1, OU830087.1, OU830089.1, OU830090.1, OU830094.1, OU830095.1, OU830096.1, OU830104.1, OU830105.1, OU830108.1, OU830127.1, OU830129.1, OU830138.1, OU830143.1, OU830144.1, OU830148.1, OU830152.1, OU830205.1, OU830218.1, OU830219.1, OU830220.1, OU830224.1, OU830232.1, OU830237.1, OU830245.1, OU830248.1, OU830253.1, OU830260.1, OU830267.1, OU830282.1, OU830323.1, OU830325.1, OU830326.1, OU830330.1, OU830331.1, OU830332.1, OU830334.1, OU830337.1, OU830338.1, OU830339.1, OU830347.1, OU830348.1, OU830349.1, OU830350.1, OU830352.1, OU830354.1, OU830356.1, OU830357.1, OU830359.1, OU830360.1, OU830361.1, OU830362.1, OU830363.1, OU830364.1, OU830365.1, OU830366.1, OU830367.1, OU830368.1, OU830369.1, OU830370.1, OU830372.1, OU830373.1, OU830374.1, OU830375.1, OU830376.1, OU830377.1, OU830378.1, OU830379.1, OU830380.1, OU830383.1, OU830384.1, OU830386.1, OU830387.1, OU830389.1, OU830390.1, OU830418.1, OU830420.1, OU830422.1, OU830423.1, OU830430.1, OU830431.1, OU830432.1, OU830433.1, OU830434.1, OU830437.1, OU830439.1, OU830440.1, OU830441.1, OU830443.1, OU830444.1, OU830445.1, OU830447.1, OU830448.1, OU830449.1, OU830450.1, OU830451.1, OU830452.1, OU830453.1, OU830454.1, OU830455.1, OU830456.1, OU830457.1, OU830458.1, OU830459.1, OU830460.1, OU830461.1, OU830462.1, OU830463.1, OU830464.1, OU830465.1, OU830466.1, OU830467.1, OU830468.1, OU830470.1, OU830471.1, OU830472.1, OU830473.1, OU830474.1, OU830475.1, OU830476.1, OU830477.1, OU830478.1, OU830484.1, OU830485.1, OU830486.1, OU830487.1, OU830489.1, OU830490.1, OU830491.1, OU830496.1, OU830497.1, OU830498.1, OU830499.1, OU830500.1, OU830501.1, OU830502.1, OU830504.1, OU830505.1, OU830506.1, OU830509.1, OU830510.1, OU830524.1, OU830527.1, OU830535.1, OU830536.1, OU830537.1, OU830538.1, OU830539.1, OU830541.1, OU830543.1, OU830544.1, OU830545.1, OU830546.1, OU830552.1, OU830553.1, OU830554.1, OU830557.1, OU830566.1, OU830568.1, OU830569.1, OU830570.1, OU830665.1, OU830666.1, OU830667.1, OU830668.1, OU830669.1, OU830670.1, OU830671.1, OU830672.1, OU830674.1, OU830675.1, OU830676.1, OU830678.1, OU830679.1, OU830681.1, OU830682.1, OU830683.1, OU830686.1, OU830690.1, OU830691.1, OU830692.1, OU830693.1, OU830694.1, OU830695.1, OU830696.1, OU830697.1, OU830698.1, OU830699.1, OU830700.1, OU830702.1, OU830703.1, OU830704.1, OU830707.1, OU830708.1, OU830709.1, OU830710.1, OU830711.1, OU830712.1, OU830714.1, OU830715.1, OU830716.1, OU830717.1, OU830718.1, OU830719.1, OU830721.1, OU830722.1, OU830724.1, OU830725.1, OU830727.1, OU830729.1, OU830730.1, OU830733.1, OU830734.1, OU830737.1, OU830738.1, OU830739.1, OU830742.1, OU830745.1, OU830746.1, OU830747.1, OU830749.1, OU830750.1, OU830751.1, OU830753.1, OU830757.1, OU830759.1, OU830760.1, OU830761.1, OU830762.1, OU830764.1, OU830765.1, OU830766.1, OU830767.1, OU830768.1, OU830769.1, OU830770.1, OU830773.1, OU830774.1, OU830775.1, OU830776.1, OU830777.1, OU830778.1, OU830779.1, OU830780.1, OU830781.1, OU830782.1, OU830783.1, OU830784.1, OU830785.1, OU830786.1, OU830787.1, OU830789.1, OU830790.1, OU830791.1, OU830792.1, OU830793.1, OU830795.1, OU830797.1, OU830798.1, OU830802.1, OU830804.1, OU830805.1, OU830806.1, OU830808.1, OU830811.1, OU830813.1, OU830815.1, OU830816.1, OU830817.1, OU830818.1, OU830821.1, OU830822.1, OU830825.1, OU830826.1, OU830829.1, OU830831.1, OU830832.1, OU830833.1, OU830835.1, OU830838.1, OU830840.1, OU830843.1, OU830844.1, OU830845.1, OU830847.1, OU830850.1, OU830851.1, OU830853.1, OU830854.1, OU830855.1, OU830856.1, OU830857.1, OU830858.1, OU830861.1, OU830862.1, OU830863.1, OU830864.1, OU830865.1, OU830867.1, OU830868.1, OU830870.1, OU830872.1, OU830873.1, OU830874.1, OU830875.1, OU830876.1, OU830877.1, OU830880.1, OU830882.1, OU830885.1, OU830886.1, OU830887.1, OU830890.1, OU830895.1, OU830900.1, OU830901.1, OU830904.1, OU830909.1, OU830910.1, OU830911.1, OU830912.1, OU830915.1, OU830916.1, OU830919.1, OU830920.1, OU830921.1, OU830923.1, OU830924.1, OU830926.1, OU830927.1, OU830928.1, OU830929.1, OU830930.1, OU830931.1, OU830933.1, OU830935.1, OU830936.1, OU830937.1, OU830938.1, OU830941.1, OU830942.1, OU830943.1, OU830944.1, OU830945.1, OU830946.1, OU830948.1, OU830949.1, OU830951.1, OU830952.1, OU830953.1, OU830954.1, OU830955.1, OU830959.1, OU830960.1, OU830961.1, OU830962.1, OU830963.1, OU830964.1, OU830965.1, OU830966.1, OU830967.1, OU830968.1, OU830969.1, OU830970.1, OU830971.1, OU830972.1, OU830978.1, OU830980.1, OU830981.1, OU830982.1, OU830983.1, OU830984.1, OU830985.1, OU830986.1, OU830987.1, OU830988.1, OU830991.1, OU830992.1, OU831000.1, OU831005.1, OU831013.1, OU831016.1, OU831019.1, OU831024.1, OU831026.1, OU831029.1, OU831033.1, OU831041.1, OU831046.1, OU831054.1, OU831056.1, OU831059.1, OU831060.1, OU831065.1, OU831066.1, OU831068.1, OU831077.1, OU831087.1, OU831092.1, OU831118.1, OU831123.1, OU831125.1, OU831139.1, OU831143.1, OU831155.1, OU831156.1, OU831160.1, OU831161.1, OU831163.1, OU831166.1, OU831168.1, OU831183.1, OU831193.1, OU831198.1, OU831202.1, OU831203.1, OU831204.1, OU831206.1, OU831209.1, OU831212.1, OU831215.1, OU831216.1, OU831217.1, OU831218.1, OU831219.1, OU831221.1, OU831222.1, OU831224.1, OU831225.1, OU831230.1, OU831232.1, OU831233.1, OU831234.1, OU831236.1, OU831237.1, OU831238.1, OU831244.1, OU831245.1, OU831249.1, OU831251.1, OU831252.1, OU831254.1, OU831256.1, OU831257.1, OU831258.1, OU831259.1, OU831261.1, OU831262.1, OU831265.1, OU831268.1, OU831270.1, OU831276.1, OU831278.1, OU831285.1, OU831287.1, OU831288.1, OU831290.1, OU831292.1, OU831293.1, OU831295.1, OU831296.1, OU831297.1, OU831300.1, OU831301.1, OU831302.1, OU831303.1, OU831304.1, OU831305.1, OU831306.1, OU831307.1, OU831308.1, OU831310.1, OU831311.1, OU831313.1, OU831314.1, OU831323.1, OU831324.1, OU831325.1, OU831327.1, OU831330.1, OU831331.1, OU831340.1, OU831341.1, OU831342.1, OU831343.1, OU831344.1, OU831350.1, OU831356.1, OU831357.1, OU831358.1, OU831359.1, OU831360.1, OU831364.1, OU831380.1, OU831390.1, OU831411.1, OU831416.1, OU831417.1, OU831418.1, OU831419.1, OU831421.1, OU831422.1, OU831423.1, OU831425.1, OU831426.1, OU831427.1, OU831428.1, OU831429.1, OU831431.1, OU831432.1, OU831433.1, OU831434.1, OU831436.1, OU831438.1, OU831439.1, OU831441.1, OU831442.1, OU831443.1, OU831445.1, OU831448.1, OU831449.1, OU831450.1, OU831451.1, OU831452.1, OU831453.1, OU831454.1, OU831455.1, OU831457.1, OU831458.1, OU831459.1, OU831461.1, OU831463.1, OU831468.1, OU831469.1, OU831470.1, OU831471.1, OU831472.1, OU831473.1, OU831474.1, OU831476.1, OU831477.1, OU831478.1, OU831479.1, OU831480.1, OU831481.1, OU831482.1, OU831483.1, OU831485.1, OU831486.1, OU831487.1, OU831488.1, OU831489.1, OU831490.1, OU831499.1, OU831522.1, OU831523.1, OU831525.1, OU831544.1, OU831552.1, OU831554.1, OU831561.1, OU831562.1, OU831564.1, OU831565.1, OU831569.1, OU831578.1, OU831579.1, OU831594.1, OU831607.1, OU831612.1, OU831614.1, OU831615.1, OU831620.1, OU831621.1, OU831622.1, OU831623.1, OU831624.1, OU831626.1, OU831639.1, OU831645.1, OU831646.1, OU831647.1, OU831654.1, OU831657.1, OU831659.1, OU831660.1, OU831661.1, OU831662.1, OU831663.1, OU831664.1, OU831665.1, OU831666.1, OU831674.1, OU831677.1, OU831678.1, OU831679.1, OU831680.1, OU831681.1, OU831682.1, OU831684.1, OU831738.1, OU831763.1, OU831766.1, OU831769.1, OU831770.1, OU831771.1, OU831773.1, OU831775.1, OU831776.1, OU831777.1, OU831778.1, OU831780.1, OU831781.1, OU831782.1, OU831783.1, OU831784.1, OU831785.1, OU831786.1, OU831787.1, OU831788.1, OU831789.1, OU831791.1, OU831792.1, OU831793.1, OU831794.1, OU831798.1, OU831799.1, OU831800.1, OU831801.1, OU831808.1, OU831811.1, OU831812.1, OU831813.1, OU831815.1, OU831816.1, OU831817.1, OU831819.1, OU831825.1, OU831829.1, OU831830.1, OU831833.1, OU831841.1, OU831842.1, OU831843.1, OU831844.1, OU831845.1, OU831846.1, OU831847.1, OU831848.1, OU831849.1, OU831850.1, OU831851.1, OU831853.1, OU831854.1, OU831855.1, OU831856.1, OU831857.1, OU831858.1, OU831859.1, OU831860.1, OU831861.1, OU831863.1, OU831865.1, OU831866.1, OU831867.1, OU831868.1, OU831869.1, OU831870.1, OU831871.1, OU831872.1, OU831875.1, OU831876.1, OU831878.1, OU831882.1, OU831883.1, OU831887.1, OU831895.1, OU831904.1, OU831905.1, OU831906.1, OU831946.1, OU831993.1, OU831994.1, OU831996.1, OU831997.1, OU832012.1, OU832014.1, OU832023.1, OU832025.1, OU832027.1, OU832034.1, OU832035.1, OU832038.1, OU832039.1, OU832044.1, OU832051.1, OU832052.1, OU832057.1, OU832069.1, OU832072.1, OU832075.1, OU832083.1, OU832087.1, OU832088.1, OU832097.1, OU832098.1, OU832099.1, OU832100.1, OU832101.1, OU832102.1, OU832109.1, OU832113.1, OU832117.1, OU832118.1, OU832120.1, OU832121.1, OU832122.1, OU832127.1, OU832129.1, OU832132.1, OU832133.1, OU832134.1, OU832135.1, OU832136.1, OU832137.1, OU832138.1, OU832139.1, OU832140.1, OU832141.1, OU832142.1, OU832143.1, OU832144.1, OU832145.1, OU832146.1, OU832147.1, OU832148.1, OU832149.1, OU832150.1, OU832151.1, OU832153.1, OU832155.1, OU832158.1, OU832159.1, OU832163.1, OU832167.1, OU832176.1, OU832183.1, OU832195.1, OU832227.1, OU832245.1, OU832253.1, OU832254.1, OU832256.1, OU832257.1, OU832260.1, OU832261.1, OU832262.1, OU832263.1, OU832264.1, OU832265.1, OU832266.1, OU832268.1, OU832269.1, OU832272.1, OU832273.1, OU832274.1, OU832283.1, OU832284.1, OU832285.1, OU832286.1, OU832287.1, OU832288.1, OU832289.1, OU832290.1, OU832296.1, OU832297.1, OU832298.1, OU832308.1, OU832310.1, OU832314.1, OU832315.1, OU832317.1, OU832323.1, OU832327.1, OU832328.1, OU832329.1, OU832336.1, OU832342.1, OU832343.1, OU832344.1, OU832352.1, OU832353.1, OU832354.1, OU832355.1, OU832356.1, OU832363.1, OU832364.1, OU832367.1, OU832369.1, OU832370.1, OU832371.1, OU832374.1, OU832375.1, OU832376.1, OU832378.1, OU832381.1, OU832382.1, OU832383.1, OU832390.1, OU832394.1, OU832396.1, OU832399.1, OU832401.1, OU832402.1, OU832403.1, OU832404.1, OU832405.1, OU832407.1, OU832408.1, OU832409.1, OU832411.1, OU832418.1, OU832419.1, OU832424.1, OU832425.1, OU832445.1, OU832462.1, OU832463.1, OU832464.1, OU832465.1, OU832475.1, OU832486.1, OU832487.1, OU832489.1, OU832491.1, OU832493.1, OU832500.1, OU832503.1, OU832506.1, OU832508.1, OU832511.1, OU832513.1, OU832515.1, OU832517.1, OU832518.1, OU832521.1, OU832522.1, OU832541.1, OU832544.1, OU832547.1, OU832548.1, OU832549.1, OU832551.1, OU832553.1, OU832557.1, OU832571.1, OU832606.1, OU832607.1, OU832612.1, OU832614.1, OU832616.1, OU832617.1, OU832618.1, OU832619.1, OU832624.1, OU832625.1, OU832626.1, OU832627.1, OU832628.1, OU832629.1, OU832630.1, OU832631.1, OU832632.1, OU832633.1, OU832634.1, OU832635.1, OU832636.1, OU832638.1, OU832639.1, OU832640.1, OU832641.1, OU832642.1, OU832643.1, OU832644.1, OU832645.1, OU832646.1, OU832647.1, OU832648.1, OU832649.1, OU832650.1, OU832651.1, OU832652.1, OU832653.1, OU832654.1, OU832655.1, OU832656.1, OU832657.1, OU832658.1, OU832659.1, OU832660.1, OU832661.1, OU832662.1, OU832663.1, OU832664.1, OU832665.1, OU832666.1, OU832667.1, OU832668.1, OU832669.1, OU832670.1, OU832671.1, OU832672.1, OU832673.1, OU832674.1, OU832675.1, OU832676.1, OU832677.1, OU832678.1, OU832679.1, OU832680.1, OU832681.1, OU832682.1, OU832683.1, OU832684.1, OU832685.1, OU832686.1, OU832687.1, OU832688.1, OU832689.1, OU832690.1, OU832691.1, OU832692.1, OU832693.1, OU832694.1, OU832695.1, OU832696.1, OU832697.1, OU832698.1, OU832699.1, OU832700.1, OU832701.1, OU832703.1, OU832704.1, OU832705.1, OU832709.1, OU832710.1, OU832714.1, OU832716.1, OU832717.1, OU832718.1, OU832719.1, OU832720.1, OU832721.1, OU832722.1, OU832723.1, OU832724.1, OU832725.1, OU832726.1, OU832727.1, OU832728.1, OU832729.1, OU832730.1, OU832731.1, OU832732.1, OU832733.1, OU832734.1, OU832735.1, OU832736.1, OU832741.1, OU832742.1, OU832743.1, OU832744.1, OU832745.1, OU832746.1, OU832753.1, OU832756.1, OU832777.1, OU832783.1, OU832785.1, OU832786.1, OU832790.1, OU832792.1, OU832793.1, OU832794.1, OU832816.1, OU832817.1, OU832818.1, OU832819.1, OU832820.1, OU832821.1, OU832822.1, OU832851.1, OU832852.1, OU832853.1, OU832854.1, OU832855.1, OU832856.1, OU832857.1, OU832858.1, OU832859.1, OU832861.1, OU832862.1, OU832863.1, OU832869.1, OU832870.1, OU832871.1, OU832872.1, OU832875.1, OU832876.1, OU832877.1, OU832878.1, OU832880.1, OU832881.1, OU832884.1, OU832899.1, OU832900.1, OU832901.1, OU832902.1, OU832921.1, OU832924.1, OU832928.1, OU832931.1, OU832932.1, OU832934.1, OU832938.1, OU832939.1, OU832941.1, OU832944.1, OU832952.1, OU832955.1, OU832956.1, OU832957.1, OU832958.1, OU832962.1, OU832963.1, OU832964.1, OU832965.1, OU832966.1, OU832967.1, OU832968.1, OU832969.1, OU832970.1, OU832971.1, OU832972.1, OU832973.1, OU832974.1, OU832975.1, OU832976.1, OU832977.1, OU832978.1, OU832979.1, OU832980.1, OU832982.1, OU832983.1, OU832984.1, OU832985.1, OU832986.1, OU832987.1, OU832988.1, OU832989.1, OU832994.1, OU832995.1, OU832996.1, OU832997.1, OU833002.1, OU833003.1, OU833004.1, OU833006.1, OU833008.1, OU833009.1, OU833010.1, OU833011.1, OU833013.1, OU833019.1, OU833020.1, OU833021.1, OU833031.1, OU833032.1, OU833033.1, OU833034.1, OU833035.1, OU833036.1, OU833037.1, OU833038.1, OU833039.1, OU833040.1, OU833041.1, OU833042.1, OU833043.1, OU833044.1, OU833045.1, OU833046.1, OU833047.1, OU833049.1, OU833050.1, OU833053.1, OU833056.1, OU833057.1, OU833058.1, OU833059.1, OU833060.1, OU833061.1, OU833063.1, OU833065.1, OU833066.1, OU833068.1, OU833074.1, OU833081.1, OU833085.1, OU833088.1, OU833089.1, OU833090.1, OU833091.1, OU833092.1, OU833095.1, OU833097.1, OU833099.1, OU833101.1, OU833102.1, OU833103.1, OU833104.1, OU833105.1, OU833106.1, OU833107.1, OU833108.1, OU833109.1, OU833110.1, OU833111.1, OU833113.1, OU833114.1, OU833120.1, OU833123.1, OU833124.1, OU833132.1, OU833133.1, OU833135.1, OU833136.1, OU833137.1, OU833138.1, OU833139.1, OU833140.1, OU833141.1, OU833142.1, OU833143.1, OU833144.1, OU833145.1, OU833146.1, OU833147.1, OU833150.1, OU833151.1, OU833152.1, OU833153.1, OU833154.1, OU833155.1, OU833156.1, OU833157.1, OU833158.1, OU833160.1, OU833161.1, OU833162.1, OU833163.1, OU833164.1, OU833166.1, OU833167.1, OU833168.1, OU833170.1, OU833172.1, OU833175.1, OU833184.1, OU833185.1, OU833186.1, OU833188.1, OU833192.1, OU833195.1, OU833207.1, OU833209.1, OU833210.1, OU833211.1, OU833212.1, OU833213.1, OU833214.1, OU833215.1, OU833216.1, OU833218.1, OU833220.1, OU833221.1, OU833223.1, OU833224.1, OU833235.1, OU833236.1, OU833238.1, OU833241.1, OU833243.1, OU833244.1, OU833247.1, OU833248.1, OU833250.1, OU833251.1, OU833252.1, OU833254.1, OU833255.1, OU833256.1, OU833257.1, OU833260.1, OU833261.1, OU833272.1, OU833275.1, OU833276.1, OU833278.1, OU833288.1, OU833289.1, OU833290.1, OU833292.1, OU833294.1, OU833295.1, OU833296.1, OU833298.1, OU833302.1, OU833304.1, OU833305.1, OU833306.1, OU833310.1, OU833311.1, OU833312.1, OU833314.1, OU833316.1, OU833322.1, OU833324.1, OU833328.1, OU833329.1, OU833330.1, OU833331.1, OU833338.1, OU833351.1, OU833352.1, OU833355.1, OU833356.1, OU833360.1, OU833361.1, OU833362.1, OU833363.1, OU833364.1, OU833367.1, OU833369.1, OU833373.1, OU833375.1, OU833377.1, OU833378.1, OU833379.1, OU833381.1, OU833382.1, OU833385.1, OU833386.1, OU833387.1, OU833389.1, OU833390.1, OU833391.1, OU833392.1, OU833400.1, OU833402.1, OU833405.1, OU833406.1, OU833407.1, OU833408.1, OU833409.1, OU833410.1, OU833411.1, OU833412.1, OU833413.1, OU833414.1, OU833415.1, OU833416.1, OU833417.1, OU833418.1, OU833420.1, OU833423.1, OU833424.1, OU833425.1, OU833426.1, OU833427.1, OU833429.1, OU833430.1, OU833456.1, OU833470.1, OU833482.1, OU833483.1, OU833484.1, OU833485.1, OU833486.1, OU833487.1, OU833488.1, OU833489.1, OU833491.1, OU833492.1, OU833494.1, OU833495.1, OU833497.1, OU833498.1, OU833499.1, OU833502.1, OU833503.1, OU833504.1, OU833505.1, OU833506.1, OU833508.1, OU833509.1, OU833510.1, OU833511.1, OU833512.1, OU833513.1, OU833514.1, OU833515.1, OU833516.1, OU833517.1, OU833518.1, OU833519.1, OU833520.1, OU833521.1, OU833522.1, OU833523.1, OU833524.1, OU833525.1, OU833526.1, OU833527.1, OU833528.1, OU833529.1, OU833530.1, OU833531.1, OU833532.1, OU833533.1, OU833534.1, OU833535.1, OU833536.1, OU833537.1, OU833538.1, OU833541.1, OU833542.1, OU833543.1, OU833544.1, OU833545.1, OU833546.1, OU833547.1, OU833548.1, OU833549.1, OU833550.1, OU833551.1, OU833552.1, OU833553.1, OU833554.1, OU833555.1, OU833557.1, OU833558.1, OU833559.1, OU833560.1, OU833561.1, OU833562.1, OU833563.1, OU833564.1, OU833565.1, OU833566.1, OU833568.1, OU833569.1, OU833570.1, OU833571.1, OU833572.1, OU833573.1, OU833575.1, OU833576.1, OU833577.1, OU833578.1, OU833579.1, OU833580.1, OU833581.1, OU833582.1, OU833583.1, OU833584.1, OU833585.1, OU833586.1, OU833587.1, OU833593.1, OU833596.1, OU833598.1, OU833607.1, OU833608.1, OU833610.1, OU833611.1, OU833615.1, OU833616.1, OU833617.1, OU833622.1, OU833623.1, OU833624.1, OU833625.1, OU833629.1, OU833630.1, OU833632.1, OU833633.1, OU833634.1, OU833635.1, OU833637.1, OU833639.1, OU833640.1, OU833646.1, OU833649.1, OU833650.1, OU833653.1, OU833655.1, OU833656.1, OU833668.1, OU833707.1, OU833708.1, OU833709.1, OU833710.1, OU833711.1, OU833714.1, OU833715.1, OU833716.1, OU833718.1, OU833719.1, OU833720.1, OU833721.1, OU833722.1, OU833723.1, OU833724.1, OU833737.1, OU833745.1, OU833746.1, OU833747.1, OU833749.1, OU833750.1, OU833751.1, OU833752.1, OU833778.1, OU833779.1, OU833781.1, OU833782.1, OU833786.1, OU833788.1, OU833789.1, OU833790.1, OU833797.1, OU833803.1, OU833830.1, OU833831.1, OU833832.1, OU833833.1, OU833834.1, OU833835.1, OU833837.1, OU833838.1, OU833840.1, OU833841.1, OU833842.1, OU833843.1, OU833844.1, OU833845.1, OU833846.1, OU833847.1, OU833848.1, OU833851.1, OU833866.1, OU833871.1, OU833887.1, OU833893.1, OU833903.1, OU833905.1, OU833906.1, OU833907.1, OU833908.1, OU833929.1, OU833930.1, OU833931.1, OU833932.1, OU833933.1, OU833938.1, OU833949.1, OU833959.1, OU833971.1, OU833972.1, OU833981.1, OU833985.1, OU833995.1, OU834010.1, OU834011.1, OU834012.1, OU834013.1, OU834015.1, OU834017.1, OU834018.1, OU834019.1, OU834020.1, OU834021.1, OU834022.1, OU834027.1, OU834029.1, OU834030.1, OU834031.1, OU834032.1, OU834034.1, OU834035.1, OU834037.1, OU834040.1, OU834041.1, OU834051.1, OU834055.1, OU834075.1, OU834105.1, OU834107.1, OU834108.1, OU834109.1, OU834110.1, OU834111.1, OU834112.1, OU834113.1, OU834114.1, OU834115.1, OU834116.1, OU834117.1, OU834118.1, OU834119.1, OU834120.1, OU834121.1, OU834122.1, OU834123.1, OU834124.1, OU834125.1, OU834126.1, OU834127.1, OU834128.1, OU834129.1, OU834130.1, OU834131.1, OU834132.1, OU834133.1, OU834134.1, OU834135.1, OU834136.1, OU834138.1, OU834148.1, OU834158.1, OU834161.1, OU834162.1, OU834170.1, OU834173.1, OU834186.1, OU834189.1, OU834190.1, OU834192.1, OU834193.1, OU834194.1, OU834195.1, OU834196.1, OU834197.1, OU834198.1, OU834199.1, OU834200.1, OU834201.1, OU834202.1, OU834203.1, OU834204.1, OU834205.1, OU834206.1, OU834208.1, OU834209.1, OU834210.1, OU834211.1, OU834212.1, OU834216.1, OU834219.1, OU834224.1, OU834226.1, OU834227.1, OU834228.1, OU834232.1, OU834250.1, OU834255.1, OU834257.1, OU834263.1, OU834275.1, OU834278.1, OU834281.1, OU834282.1, OU834283.1, OU834284.1, OU834285.1, OU834287.1, OU834288.1, OU834289.1, OU834290.1, OU834291.1, OU834292.1, OU834294.1, OU834295.1, OU834296.1, OU834297.1, OU834298.1, OU834299.1, OU834300.1, OU834301.1, OU834302.1, OU834303.1, OU834304.1, OU834305.1, OU834306.1, OU834308.1, OU834309.1, OU834310.1, OU834311.1, OU834312.1, OU834313.1, OU834314.1, OU834315.1, OU834316.1, OU834317.1, OU834318.1, OU834319.1, OU834320.1, OU834321.1, OU834322.1, OU834323.1, OU834324.1, OU834325.1, OU834326.1, OU834327.1, OU834328.1, OU834329.1, OU834330.1, OU834331.1, OU834332.1, OU834333.1, OU834334.1, OU834336.1, OU834337.1, OU834338.1, OU834339.1, OU834340.1, OU834341.1, OU834343.1, OU834344.1, OU834349.1, OU834350.1, OU834351.1, OU834352.1, OU834353.1, OU834354.1, OU834355.1, OU834356.1, OU834357.1, OU834369.1, OU834370.1, OU834373.1, OU834374.1, OU834378.1, OU834385.1, OU834394.1, OU834395.1, OU834398.1, OU834427.1, OU834428.1, OU834446.1, OU834447.1, OU834451.1, OU834453.1, OU834454.1, OU834458.1, OU834460.1, OU834462.1, OU834465.1, OU834469.1, OU834471.1, OU834496.1, OU834498.1, OU834499.1, OU834503.1, OU834507.1, OU834508.1, OU834510.1, OU834511.1, OU834512.1, OU834513.1, OU834516.1, OU834517.1, OU834519.1, OU834520.1, OU834521.1, OU834522.1, OU834523.1, OU834524.1, OU834525.1, OU834527.1, OU834528.1, OU834529.1, OU834530.1, OU834531.1, OU834533.1, OU834534.1, OU834535.1, OU834538.1, OU834540.1, OU834541.1, OU834542.1, OU834544.1, OU834546.1, OU834559.1, OU834560.1, OU834562.1, OU834563.1, OU834566.1, OU834568.1, OU834570.1, OU834571.1, OU834575.1, OU834579.1, OU834601.1, OU834609.1, OU834612.1, OU834616.1, OU834672.1, OU834674.1, OU834675.1, OU834678.1, OU834689.1, OU834690.1, OU834692.1, OU834700.1, OU834702.1, OU834705.1, OU834714.1, OU834730.1, OU834732.1, OU834733.1, OU834741.1, OU834768.1, OU834769.1, OU834770.1, OU834771.1, OU834772.1, OU834773.1, OU834776.1, OU834777.1, OU834778.1, OU834779.1, OU834780.1, OU834781.1, OU834782.1, OU834784.1, OU834786.1, OU834791.1, OU834793.1, OU834813.1, OU834817.1, OU834820.1, OU834821.1, OU834823.1, OU834825.1, OU834827.1, OU834828.1, OU834829.1, OU834831.1, OU834832.1, OU834835.1, OU834838.1, OU834840.1, OU834844.1, OU834845.1, OU834847.1, OU834849.1, OU834860.1, OU834866.1, OU834868.1, OU834870.1, OU834872.1, OU834877.1, OU834878.1, OU834884.1, OU834886.1, OU834887.1, OU834888.1, OU834889.1, OU834890.1, OU834891.1, OU834892.1, OU834895.1, OU834896.1, OU834900.1, OU834907.1, OU834913.1, OU834922.1, OU834924.1, OU834926.1, OU834927.1, OU834937.1, OU834955.1, OU834960.1, OU834964.1, OU834967.1, OU834969.1, OU834972.1, OU835002.1, OU835010.1, OU835016.1, OU835017.1, OU835018.1, OU835024.1, OU835025.1, OU835027.1, OU835028.1, OU835029.1, OU835030.1, OU835031.1, OU835032.1, OU835055.1, OU835057.1, OU835063.1, OU835065.1, OU835069.1, OU835070.1, OU835072.1, OU835074.1, OU835076.1, OU835077.1, OU835084.1, OU835085.1, OU835086.1, OU835092.1, OU835094.1, OU835102.1, OU835128.1, OU835142.1, OU835180.1, OU835222.1, OU835224.1, OU835267.1, OU835269.1, OU835270.1, OU835271.1, OU835273.1, OU835283.1, OU835284.1, OU835288.1, OU835291.1, OU835295.1, OU835296.1, OU835297.1, OU835300.1, OU835302.1, OU835303.1, OU835304.1, OU835306.1, OU835307.1, OU835310.1, OU835311.1, OU835312.1, OU835313.1, OU835314.1, OU835315.1, OU835318.1, OU835319.1, OU835320.1, OU835321.1, OU835322.1, OU835324.1, OU835325.1, OU835326.1, OU835327.1, OU835328.1, OU835329.1, OU835330.1, OU835331.1, OU835332.1, OU835333.1, OU835335.1, OU835336.1, OU835337.1, OU835338.1, OU835339.1, OU835340.1, OU835341.1, OU835342.1, OU835343.1, OU835344.1, OU835345.1, OU835346.1, OU835347.1, OU835348.1, OU835351.1, OU835352.1, OU835353.1, OU835354.1, OU835355.1, OU835357.1, OU835359.1, OU835360.1, OU835361.1, OU835362.1, OU835363.1, OU835365.1, OU835366.1, OU835367.1, OU835368.1, OU835375.1, OU835380.1, OU835408.1, OU835413.1, OU835426.1, OU835471.1, OU835473.1, OU835474.1, OU835476.1, OU835477.1, OU835478.1, OU835485.1, OU835486.1, OU835489.1, OU835490.1, OU835494.1, OU835496.1, OU835510.1, OU835542.1, OU835553.1, OU835612.1, OU835641.1, OU835644.1, OU835647.1, OU835655.1, OU835688.1, OU835689.1, OU835690.1, OU835691.1, OU835693.1, OU835694.1, OU835695.1, OU835696.1, OU835709.1, OU835710.1, OU835711.1, OU835715.1, OU835716.1, OU835718.1, OU835719.1, OU835723.1, OU835724.1, OU835727.1, OU835729.1, OU835746.1, OU835747.1, OU835748.1, OU835749.1, OU835750.1, OU835751.1, OU835753.1, OU835754.1, OU835755.1, OU835757.1, OU835758.1, OU835759.1, OU835760.1, OU835761.1, OU835762.1, OU835763.1, OU835764.1, OU835765.1, OU835766.1, OU835767.1, OU835768.1, OU835771.1, OU835774.1, OU835775.1, OU835777.1, OU835778.1, OU835780.1, OU835781.1, OU835787.1, OU835788.1, OU835791.1, OU835795.1, OU835796.1, OU835802.1, OU835804.1, OU835875.1, OU835878.1, OU835885.1, OU835983.1, OU835986.1, OU835991.1, OU835992.1, OU835995.1, OU835997.1, OU836007.1, OU836008.1, OU836010.1, OU836057.1, OU836067.1, OU836073.1, OU836077.1, OU836080.1, OU836082.1, OU836083.1, OU836089.1, OU836090.1, OU836092.1, OU836093.1, OU836102.1, OU836108.1, OU836112.1, OU836114.1, OU836115.1, OU836117.1, OU836118.1, OU836119.1, OU836120.1, OU836121.1, OU836125.1, OU836128.1, OU836131.1, OU836132.1, OU836134.1, OU836163.1, OU836175.1, OU836184.1, OU836188.1, OU836191.1, OU836193.1, OU836194.1, OU836203.1, OU836204.1, OU836206.1, OU836207.1, OU836210.1, OU836211.1, OU836212.1, OU836213.1, OU836215.1, OU836219.1, OU836220.1, OU836222.1, OU836228.1, OU836229.1, OU836238.1, OU836252.1, OU836488.1, OU836509.1, OU836534.1, OU836535.1, OU836536.1, OU836552.1, OU836565.1, OU836573.1, OU836578.1, OU836626.1, OU836661.1, OU836719.1, OU836721.1, OU836722.1, OU836723.1, OU836724.1, OU836729.1, OU836733.1, OU836735.1, OU836739.1, OU836743.1, OU836772.1, OU836774.1, OU836776.1, OU836777.1, OU836779.1, OU836780.1, OU836781.1, OU836871.1, OU836873.1, OU836874.1, OU836877.1, OU836986.1, OU837015.1, OU837016.1, OU837017.1, OU837018.1, OU837019.1, OU837020.1, OU837021.1, OU837022.1, OU837023.1, OU837024.1, OU837025.1, OU837026.1, OU837027.1, OU837028.1, OU837029.1, OU837030.1, OU837031.1, OU837032.1, OU837033.1, OU837034.1, OU837035.1, OU837036.1, OU837037.1, OU837038.1, OU837039.1, OU837040.1, OU837041.1, OU837042.1, OU837043.1, OU837044.1, OU837045.1, OU837046.1, OU837047.1, OU837048.1, OU837049.1, OU837050.1, OU837051.1, OU837052.1, OU837053.1, OU837054.1, OU837055.1, OU837056.1, OU837057.1, OU837058.1, OU837059.1, OU837060.1, OU837061.1, OU837062.1, OU837063.1, OU837064.1, OU837065.1, OU837066.1, OU837067.1, OU837068.1, OU837069.1, OU837070.1, OU837071.1, OU837072.1, OU837073.1, OU837074.1, OU837075.1, OU837076.1, OU837077.1, OU837078.1, OU837079.1, OU837080.1, OU837081.1, OU837082.1, OU837083.1, OU837084.1, OU837085.1, OU837086.1, OU837087.1, OU837088.1, OU837089.1, OU837090.1, OU837091.1, OU837092.1, OU837093.1, OU837094.1, OU837095.1, OU837096.1, OU837097.1, OU837098.1, OU837099.1, OU837100.1, OU837101.1, OU837102.1, OU837103.1, OU837104.1, OU837105.1, OU837106.1, OU837107.1, OU837108.1, OU837109.1, OU837110.1, OU837111.1, OU837112.1, OU837113.1, OU837114.1, OU837115.1, OU837116.1, OU837117.1, OU837118.1, OU837119.1, OU837120.1, OU837121.1, OU837122.1, OU837123.1, OU837124.1, OU837125.1, OU837126.1, OU837127.1, OU837128.1, OU837129.1, OU837130.1, OU837131.1, OU837132.1, OU837133.1, OU837134.1, OU837135.1, OU837136.1, OU837137.1, OU837138.1, OU837139.1, OU837140.1, OU837141.1, OU837142.1, OU837143.1, OU837144.1, OU837145.1, OU837146.1, OU837147.1, OU837148.1, OU837149.1, OU837150.1, OU837151.1, OU837152.1, OU837153.1, OU837154.1, OU837155.1, OU837156.1, OU837157.1, OU837158.1, OU837159.1, OU837160.1, OU837161.1, OU837162.1, OU837163.1, OU837164.1, OU837165.1, OU837166.1, OU837167.1, OU837168.1, OU837169.1, OU837170.1, OU837171.1, OU837172.1, OU837173.1, OU837174.1, OU837175.1, OU837176.1, OU837177.1, OU837178.1, OU837179.1, OU837180.1, OU837181.1, OU837182.1, OU837183.1, OU837184.1, OU837185.1, OU837186.1, OU837187.1, OU837188.1, OU837189.1, OU837190.1, OU837191.1, OU837192.1, OU837193.1, OU837194.1, OU837195.1, OU837196.1, OU837197.1, OU837198.1, OU837199.1, OU837200.1, OU837201.1, OU837202.1, OU837203.1, OU837204.1, OU837205.1, OU837206.1, OU837207.1, OU837208.1, OU837209.1, OU837210.1, OU837211.1, OU837212.1, OU837213.1, OU837215.1, OU837216.1, OU837217.1, OU837218.1, OU837219.1, OU837220.1, OU837221.1, OU837222.1, OU837223.1, OU837224.1, OU837225.1, OU837226.1, OU837227.1, OU837228.1, OU837229.1, OU837230.1, OU837231.1, OU837232.1, OU837233.1, OU837234.1, OU837235.1, OU837236.1, OU837237.1, OU837238.1, OU837239.1, OU837240.1, OU837241.1, OU837242.1, OU837243.1, OU837244.1, OU837245.1, OU837246.1, OU837247.1, OU837248.1, OU837249.1, OU837250.1, OU837251.1, OU837252.1, OU837253.1, OU837254.1, OU837255.1, OU837256.1, OU837257.1, OU837258.1, OU837259.1, OU837260.1, OU837261.1, OU837262.1, OU837263.1, OU837264.1, OU837265.1, OU837266.1, OU837267.1, OU837268.1, OU837269.1, OU837270.1, OU837271.1, OU837272.1, OU837273.1, OU837274.1, OU837275.1, OU837276.1, OU837277.1, OU837278.1, OU837279.1, OU837280.1, OU837281.1, OU837282.1, OU837283.1, OU837284.1, OU837285.1, OU837286.1, OU837287.1, OU837288.1, OU837289.1, OU837290.1, OU837291.1, OU837292.1, OU837293.1, OU837294.1, OU837295.1, OU837296.1, OU837297.1, OU837298.1, OU837299.1, OU837300.1, OU837301.1, OU837302.1, OU837303.1, OU837304.1, OU837305.1, OU837306.1, OU837307.1, OU837308.1, OU837309.1, OU837310.1, OU837311.1, OU837312.1, OU837313.1, OU837314.1, OU837315.1, OU837316.1, OU837317.1, OU837318.1, OU837319.1, OU837320.1, OU837321.1, OU837322.1, OU837323.1, OU837324.1, OU837325.1, OU837326.1, OU837327.1, OU837328.1, OU837329.1, OU837330.1, OU837331.1, OU837332.1, OU837333.1, OU837334.1, OU837335.1, OU837336.1, OU837337.1, OU837338.1, OU837339.1, OU837340.1, OU837341.1, OU837342.1, OU837343.1, OU837344.1, OU837345.1, OU837346.1, OU837347.1, OU837348.1, OU837349.1, OU837350.1, OU837352.1, OU837353.1, OU837354.1, OU837355.1, OU837356.1, OU837357.1, OU837358.1, OU837359.1, OU837360.1, OU837361.1, OU837362.1, OU837363.1, OU837364.1, OU837365.1, OU837366.1, OU837367.1, OU837368.1, OU837369.1, OU837370.1, OU837371.1, OU837372.1, OU837373.1, OU837374.1, OU837375.1, OU837376.1, OU837377.1, OU837378.1, OU837379.1, OU837380.1, OU837381.1, OU837382.1, OU837383.1, OU837384.1, OU837385.1, OU837386.1, OU837387.1, OU837388.1, OU837389.1, OU837390.1, OU837391.1, OU837392.1, OU837393.1, OU837394.1, OU837395.1, OU837396.1, OU837397.1, OU837398.1, OU837399.1, OU837400.1, OU837401.1, OU837402.1, OU837403.1, OU837404.1, OU837405.1, OU837406.1, OU837407.1, OU837408.1, OU837410.1, OU837411.1, OU837412.1, OU837413.1, OU837414.1, OU837415.1, OU837416.1, OU837417.1, OU837418.1, OU837419.1, OU837420.1, OU837421.1, OU837422.1, OU837423.1, OU837424.1, OU837425.1, OU837426.1, OU837427.1, OU837428.1, OU837429.1, OU837430.1, OU837431.1, OU837432.1, OU837433.1, OU837434.1, OU837435.1, OU837436.1, OU837437.1, OU837438.1, OU837439.1, OU837440.1, OU837441.1, OU837442.1, OU837443.1, OU837444.1, OU837445.1, OU837446.1, OU837447.1, OU837448.1, OU837449.1, OU837450.1, OU837452.1, OU837454.1, OU837461.1, OU837464.1, OU837465.1, OU837468.1, OU837470.1, OU837473.1, OU837474.1, OU837476.1, OU837477.1, OU837479.1, OU837480.1, OU837487.1, OU837490.1, OU837491.1, OU837493.1, OU837498.1, OU837500.1, OU837501.1, OU837502.1, OU837505.1, OU837506.1, OU837512.1, OU837514.1, OU837516.1, OU837517.1, OU837518.1, OU837519.1, OU837520.1, OU837521.1, OU837522.1, OU837525.1, OU837527.1, OU837529.1, OU837530.1, OU837538.1, OU837540.1, OU837541.1, OU837543.1, OU837547.1, OU837548.1, OU837552.1, OU837555.1, OU837557.1, OU837558.1, OU837560.1, OU837650.1, OU837653.1, OU837657.1, OU837659.1, OU837666.1, OU837668.1, OU837669.1, OU837673.1, OU837719.1, OU837727.1, OU837774.1, OU837779.1, OU837781.1, OU837782.1, OU837783.1, OU837786.1, OU837788.1, OU837791.1, OU837796.1, OU837799.1, OU837803.1, OU837805.1, OU837806.1, OU837807.1, OU837808.1, OU837809.1, OU837810.1, OU837811.1, OU837812.1, OU837813.1, OU837817.1, OU837819.1, OU837820.1, OU837822.1, OU837823.1, OU837825.1, OU837826.1, OU837827.1, OU837831.1, OU837832.1, OU837833.1, OU837835.1, OU837837.1, OU837839.1, OU837840.1, OU837841.1, OU837846.1, OU837847.1, OU837848.1, OU837850.1, OU837852.1, OU837853.1, OU837854.1, OU837855.1, OU837858.1, OU837860.1, OU837862.1, OU837863.1, OU837866.1, OU837867.1, OU837869.1, OU837870.1, OU837876.1, OU837877.1, OU837884.1, OU837887.1, OU838004.1, OU838008.1, OU838009.1, OU838010.1, OU838011.1, OU838015.1, OU838016.1, OU838017.1, OU838019.1, OU838021.1, OU838023.1, OU838024.1, OU838030.1, OU838032.1, OU838034.1, OU838035.1, OU838038.1, OU838040.1, OU838042.1, OU838044.1, OU838046.1, OU838047.1, OU838053.1, OU838054.1, OU838055.1, OU838057.1, OU838059.1, OU838060.1, OU838061.1, OU838063.1, OU838065.1, OU838068.1, OU838071.1, OU838073.1, OU838074.1, OU838076.1, OU838081.1, OU838083.1, OU838128.1, OU838156.1, OU838164.1, OU838178.1, OU838179.1, OU838186.1, OU838187.1, OU838188.1, OU838189.1, OU838193.1, OU838228.1, OU838232.1, OU838233.1, OU838234.1, OU838235.1, OU838236.1, OU838240.1, OU838297.1, OU838306.1, OU838309.1, OU838311.1, OU838313.1, OU838314.1, OU838315.1, OU838317.1, OU838322.1, OU838327.1, OU838328.1, OU838333.1, OU838342.1, OU838349.1, OU838353.1, OU838356.1, OU838357.1, OU838359.1, OU838360.1, OU838362.1, OU838364.1, OU838369.1, OU838370.1, OU838371.1, OU838372.1, OU838373.1, OU838374.1, OU838375.1, OU838376.1, OU838378.1, OU838380.1, OU838381.1, OU838384.1, OU838385.1, OU838386.1, OU838391.1, OU838398.1, OU838399.1, OU838409.1, OU838411.1, OU838412.1, OU838415.1, OU838418.1, OU838419.1, OU838421.1, OU838422.1, OU838423.1, OU838425.1, OU838428.1, OU838430.1, OU838435.1, OU838436.1, OU838437.1, OU838438.1, OU838440.1, OU838443.1, OU838444.1, OU838446.1, OU838448.1, OU838450.1, OU838451.1, OU838452.1, OU838458.1, OU838462.1, OU838463.1, OU838465.1, OU838466.1, OU838467.1, OU838468.1, OU838469.1, OU838472.1, OU838473.1, OU838474.1, OU838475.1, OU838479.1, OU838481.1, OU838482.1, OU838491.1, OU838495.1, OU838496.1, OU838497.1, OU838500.1, OU838501.1, OU838502.1, OU838504.1, OU838505.1, OU838506.1, OU838508.1, OU838509.1, OU838510.1, OU838511.1, OU838517.1, OU838519.1, OU838520.1, OU838521.1, OU838523.1, OU838528.1, OU838529.1, OU838532.1, OU838533.1, OU838545.1, OU838551.1, OU838555.1, OU838557.1, OU838572.1, OU838597.1, OU838603.1, OU838607.1, OU838608.1, OU838610.1, OU838611.1, OU838614.1, OU838617.1, OU838619.1, OU838620.1, OU838627.1, OU838639.1, OU838668.1, OU838673.1, OU838675.1, OU838676.1, OU838677.1, OU838679.1, OU838681.1, OU838682.1, OU838683.1, OU838684.1, OU838685.1, OU838689.1, OU838698.1, OU838705.1, OU838724.1, OU838725.1, OU838726.1, OU838727.1, OU838728.1, OU838729.1, OU838730.1, OU838731.1, OU838733.1, OU838734.1, OU838735.1, OU838736.1, OU838737.1, OU838740.1, OU838742.1, OU838743.1, OU838744.1, OU838745.1, OU838748.1, OU838749.1, OU838750.1, OU838751.1, OU838753.1, OU838754.1, OU838757.1, OU838762.1, OU838765.1, OU838767.1, OU838770.1, OU838771.1, OU838820.1, OU838920.1, OU838926.1, OU838927.1, OU838928.1, OU838930.1, OU838936.1, OU838941.1, OU838944.1, OU838945.1, OU838947.1, OU838948.1, OU838949.1, OU838952.1, OU838955.1, OU838956.1, OU838958.1, OU838960.1, OU838961.1, OU838962.1, OU838967.1, OU838968.1, OU838969.1, OU838970.1, OU838973.1, OU838974.1, OU838996.1, OU838998.1, OU838999.1, OU839001.1, OU839009.1, OU839010.1, OU839012.1, OU839013.1, OU839016.1, OU839018.1, OU839019.1, OU839021.1, OU839022.1, OU839023.1, OU839024.1, OU839025.1, OU839028.1, OU839032.1, OU839033.1, OU839034.1, OU839040.1, OU839042.1, OU839043.1, OU839044.1, OU839045.1, OU839046.1, OU839050.1, OU839051.1, OU839052.1, OU839054.1, OU839056.1, OU839057.1, OU839063.1, OU839067.1, OU839073.1, OU839074.1, OU839075.1, OU839077.1, OU839085.1, OU839089.1, OU839090.1, OU839092.1, OU839093.1, OU839094.1, OU839097.1, OU839098.1, OU839100.1, OU839104.1, OU839109.1, OU839118.1, OU839119.1, OU839120.1, OU839122.1, OU839128.1, OU839132.1, OU839134.1, OU839136.1, OU839139.1, OU839144.1, OU839145.1, OU839147.1, OU839148.1, OU839149.1, OU839151.1, OU839152.1, OU839153.1, OU839154.1, OU839156.1, OU839157.1, OU839158.1, OU839159.1, OU839167.1, OU839169.1, OU839171.1, OU839175.1, OU839177.1, OU839178.1, OU839179.1, OU839180.1, OU839181.1, OU839182.1, OU839183.1, OU839186.1, OU839187.1, OU839190.1, OU839192.1, OU839195.1, OU839196.1, OU839197.1, OU839201.1, OU839206.1, OU839210.1, OU839213.1, OU839216.1, OU839223.1, OU839224.1, OU839245.1, OU839304.1, OU839308.1, OU839311.1, OU839312.1, OU839314.1, OU839315.1, OU839316.1, OU839320.1, OU839322.1, OU839323.1, OU839324.1, OU839325.1, OU839329.1, OU839331.1, OU839332.1, OU839334.1, OU839336.1, OU839338.1, OU839340.1, OU839341.1, OU839343.1, OU839346.1, OU839351.1, OU839352.1, OU839355.1, OU839356.1, OU839359.1, OU839362.1, OU839368.1, OU839370.1, OU839372.1, OU839374.1, OU839375.1, OU839379.1, OU839381.1, OU839385.1, OU839387.1, OU839391.1, OU839392.1, OU839395.1, OU839398.1, OU839403.1, OU839405.1, OU839408.1, OU839409.1, OU839410.1, OU839414.1, OU839417.1, OU839419.1, OU839425.1, OU839436.1, OU839471.1, OU839472.1, OU839473.1, OU839474.1, OU839475.1, OU839478.1, OU839480.1, OU839483.1, OU839484.1, OU839485.1, OU839486.1, OU839487.1, OU839493.1, OU839494.1, OU839495.1, OU839496.1, OU839497.1, OU839499.1, OU839501.1, OU839503.1, OU839504.1, OU839505.1, OU839506.1, OU839508.1, OU839512.1, OU839515.1, OU839516.1, OU839519.1, OU839522.1, OU839523.1, OU839526.1, OU839527.1, OU839530.1, OU839531.1, OU839532.1, OU839533.1, OU839535.1, OU839539.1, OU839540.1, OU839547.1, OU839551.1, OU839557.1, OU839558.1, OU839560.1, OU839561.1, OU839565.1, OU839566.1, OU839569.1, OU839571.1, OU839574.1, OU839605.1, OU839619.1, OU839622.1, OU839624.1, OU839625.1, OU839627.1, OU839628.1, OU839629.1, OU839631.1, OU839637.1, OU839638.1, OU839639.1, OU839640.1, OU839642.1, OU839643.1, OU839650.1, OU839651.1, OU839652.1, OU839655.1, OU839658.1, OU839661.1, OU839666.1, OU839669.1, OU839670.1, OU839672.1, OU839676.1, OU839678.1, OU839681.1, OU839682.1, OU839684.1, OU839685.1, OU839686.1, OU839687.1, OU839689.1, OU839692.1, OU839695.1, OU839698.1, OU839699.1, OU839701.1, OU839702.1, OU839704.1, OU839705.1, OU839706.1, OU839708.1, OU839709.1, OU839710.1, OU839711.1, OU839712.1, OU839714.1, OU839715.1, OU839716.1, OU839717.1, OU839719.1, OU839721.1, OU839723.1, OU839724.1, OU839726.1, OU839727.1, OU839730.1, OU839734.1, OU839735.1, OU839737.1, OU839742.1, OU839743.1, OU839747.1, OU839748.1, OU839751.1, OU839752.1, OU839753.1, OU839757.1, OU839758.1, OU839760.1, OU839761.1, OU839763.1, OU839764.1, OU839770.1, OU839771.1, OU839773.1, OU839774.1, OU839781.1, OU839782.1, OU839783.1, OU839784.1, OU839785.1, OU839786.1, OU839790.1, OU839791.1, OU839794.1, OU839795.1, OU839852.1, OU839859.1, OU839861.1, OU839863.1, OU839864.1, OU839868.1, OU839870.1, OU839871.1, OU839872.1, OU839873.1, OU839874.1, OU839877.1, OU839880.1, OU839881.1, OU839883.1, OU839886.1, OU839890.1, OU839891.1, OU839892.1, OU839896.1, OU839898.1, OU839899.1, OU839900.1, OU839901.1, OU839903.1, OU839905.1, OU839906.1, OU839907.1, OU839909.1, OU839912.1, OU839913.1, OU839916.1, OU839917.1, OU839918.1, OU839924.1, OU839936.1, OU839947.1, OU839958.1, OU839959.1, OU839974.1, OU839975.1, OU839983.1, OU839987.1, OU839988.1, OU839990.1, OU839991.1, OU839992.1, OU839995.1, OU839998.1, OU839999.1, OU840002.1, OU840006.1, OU840007.1, OU840010.1, OU840013.1, OU840014.1, OU840017.1, OU840018.1, OU840020.1, OU840024.1, OU840026.1, OU840027.1, OU840049.1, OU840055.1, OU840057.1, OU840058.1, OU840060.1, OU840061.1, OU840062.1, OU840063.1, OU840064.1, OU840066.1, OU840068.1, OU840069.1, OU840071.1, OU840072.1, OU840073.1, OU840075.1, OU840079.1, OU840081.1, OU840082.1, OU840083.1, OU840109.1, OU840111.1, OU840114.1, OU840115.1, OU840119.1, OU840121.1, OU840122.1, OU840125.1, OU840127.1, OU840128.1, OU840130.1, OU840133.1, OU840134.1, OU840136.1, OU840138.1, OU840143.1, OU840144.1, OU840145.1, OU840147.1, OU840149.1, OU840190.1, OU840198.1, OU840202.1, OU840207.1, OU840210.1, OU840213.1, OU840214.1, OU840218.1, OU840220.1, OU840223.1, OU840225.1, OU840228.1, OU840235.1, OU840236.1, OU840239.1, OU840242.1, OU840243.1, OU840244.1, OU840245.1, OU840248.1, OU840249.1, OU840251.1, OU840253.1, OU840255.1, OU840256.1, OU840261.1, OU840263.1, OU840267.1, OU840268.1, OU840275.1, OU840279.1, OU840281.1, OU840282.1, OU840286.1, OU840287.1, OU840288.1, OU840290.1, OU840293.1, OU840296.1, OU840316.1, OU840321.1, OU840326.1, OU840331.1, OU840362.1, OU840370.1, OU840371.1, OU840372.1, OU840374.1, OU840375.1, OU840376.1, OU840384.1, OU840385.1, OU840386.1, OU840387.1, OU840388.1, OU840395.1, OU840396.1, OU840397.1, OU840400.1, OU840402.1, OU840403.1, OU840404.1, OU840405.1, OU840410.1, OU840413.1, OU840415.1, OU840419.1, OU840423.1, OU840424.1, OU840426.1, OU840427.1, OU840430.1, OU840459.1, OU840476.1, OU840477.1, OU840484.1, OU840485.1, OU840487.1, OU840489.1, OU840490.1, OU840494.1, OU840495.1, OU840496.1, OU840499.1, OU840504.1, OU840508.1, OU840512.1, OU840514.1, OU840518.1, OU840520.1, OU840521.1, OU840522.1, OU840523.1, OU840524.1, OU840526.1, OU840531.1, OU840532.1, OU840536.1, OU840537.1, OU840538.1, OU840540.1, OU840556.1, OU840557.1, OU840561.1, OU840563.1, OU840564.1, OU840569.1, OU840573.1, OU840574.1, OU840576.1, OU840577.1, OU840578.1, OU840579.1, OU840580.1, OU840582.1, OU840585.1, OU840587.1, OU840588.1, OU840589.1, OU840629.1, OU840630.1, OU840638.1, OU840639.1, OU840640.1, OU840645.1, OU840647.1, OU840648.1, OU840657.1, OU840659.1, OU840660.1, OU840661.1, OU840665.1, OU840666.1, OU840667.1, OU840670.1, OU840673.1, OU840676.1, OU840679.1, OU840684.1, OU840685.1, OU840687.1, OU840702.1, OU840719.1, OU840724.1, OU840727.1, OU840729.1, OU840735.1, OU840736.1, OU840738.1, OU840740.1, OU840741.1, OU840743.1, OU840744.1, OU840747.1, OU840748.1, OU840754.1, OU840757.1, OU840758.1, OU840839.1, OU840846.1, OU840847.1, OU840848.1, OU840849.1, OU840851.1, OU840854.1, OU840855.1, OU840856.1, OU840858.1, OU840860.1, OU840866.1, OU840879.1, OU840880.1, OU840881.1, OU840883.1, OU840884.1, OU840885.1, OU840886.1, OU840887.1, OU840894.1, OU840895.1, OU840903.1, OU840910.1, OU840923.1, OU840925.1, OU840927.1, OU840947.1, OU840950.1, OU840952.1, OU840953.1, OU840958.1, OU840959.1, OU840961.1, OU840965.1, OU840966.1, OU840969.1, OU840974.1, OU840976.1, OU840980.1, OU840982.1, OU840984.1, OU840985.1, OU840987.1, OU840988.1, OU840990.1, OU840991.1, OU840994.1, OU840996.1, OU841000.1, OU841001.1, OU841003.1, OU841004.1, OU841007.1, OU841008.1, OU841011.1, OU841017.1, OU841020.1, OU841021.1, OU841025.1, OU841027.1, OU841032.1, OU841033.1, OU841035.1, OU841036.1, OU841037.1, OU841042.1, OU841044.1, OU841045.1, OU841046.1, OU841048.1, OU841051.1, OU841054.1, OU841058.1, OU841059.1, OU841060.1, OU841061.1, OU841064.1, OU841066.1, OU841067.1, OU841068.1, OU841070.1, OU841071.1, OU841072.1, OU841078.1, OU841084.1, OU841101.1, OU841106.1, OU841116.1, OU841125.1, OU841135.1, OU841138.1, OU841142.1, OU841143.1, OU841144.1, OU841145.1, OU841152.1, OU841153.1, OU841154.1, OU841156.1, OU841158.1, OU841159.1, OU841162.1, OU841163.1, OU841164.1, OU841166.1, OU841169.1, OU841170.1, OU841171.1, OU841172.1, OU841173.1, OU841175.1, OU841176.1, OU841177.1, OU841178.1, OU841181.1, OU841183.1, OU841184.1, OU841185.1, OU841186.1, OU841188.1, OU841189.1, OU841190.1, OU841191.1, OU841196.1, OU841198.1, OU841199.1, OU841200.1, OU841201.1, OU841202.1, OU841203.1, OU841204.1, OU841209.1, OU841210.1, OU841211.1, OU841212.1, OU841213.1, OU841214.1, OU841218.1, OU841219.1, OU841221.1, OU841226.1, OU841227.1, OU841230.1, OU841231.1, OU841232.1, OU841233.1, OU841283.1, OU841284.1, OU841286.1, OU841288.1, OU841289.1, OU841291.1, OU841293.1, OU841294.1, OU841295.1, OU841297.1, OU841301.1, OU841304.1, OU841305.1, OU841306.1, OU841307.1, OU841312.1, OU841314.1, OU841316.1, OU841320.1, OU841326.1, OU841330.1, OU841331.1, OU841332.1, OU841335.1, OU841336.1, OU841337.1, OU841339.1, OU841340.1, OU841341.1, OU841342.1, OU841343.1, OU841344.1, OU841347.1, OU841356.1, OU841361.1, OU841363.1, OU841365.1, OU841369.1, OU841374.1, OU841379.1, OU841382.1, OU841383.1, OU841384.1, OU841385.1, OU841388.1, OU841389.1, OU841391.1, OU841392.1, OU841393.1, OU841394.1, OU841395.1, OU841425.1, OU841449.1, OU841460.1, OU841464.1, OU841467.1, OU841468.1, OU841469.1, OU841471.1, OU841472.1, OU841476.1, OU841482.1, OU841501.1, OU841513.1, OU841515.1, OU841518.1, OU841520.1, OU841525.1, OU841527.1, OU841530.1, OU841533.1, OU841534.1, OU841535.1, OU841537.1, OU841538.1, OU841541.1, OU841542.1, OU841544.1, OU841548.1, OU841549.1, OU841571.1, OU841572.1, OU841574.1, OU841575.1, OU841580.1, OU841584.1, OU841586.1, OU841587.1, OU841589.1, OU841590.1, OU841591.1, OU841592.1, OU841593.1, OU841594.1, OU841597.1, OU841600.1, OU841601.1, OU841628.1, OU841629.1, OU841633.1, OU841644.1, OU841646.1, OU841649.1, OU841659.1, OU841661.1, OU841667.1, OU841673.1, OU841674.1, OU841675.1, OU841676.1, OU841678.1, OU841679.1, OU841680.1, OU841682.1, OU841683.1, OU841686.1, OU841689.1, OU841691.1, OU841716.1, OU841775.1, OU841795.1, OU841814.1, OU841815.1, OU841819.1, OU841821.1, OU841822.1, OU841823.1, OU841824.1, OU841828.1, OU841832.1, OU841833.1, OU841834.1, OU841835.1, OU841839.1, OU841841.1, OU841843.1, OU841848.1, OU841852.1, OU841855.1, OU841857.1, OU841858.1, OU841861.1, OU841867.1, OU841868.1, OU841869.1, OU841873.1, OU841879.1, OU841895.1, OU841909.1, OU841911.1, OU841913.1, OU841916.1, OU841917.1, OU841918.1, OU841920.1, OU841921.1, OU841925.1, OU841927.1, OU841929.1, OU841931.1, OU841936.1, OU841939.1, OU841940.1, OU841945.1, OU841950.1, OU841951.1, OU841960.1, OU841978.1, OU841979.1, OU841980.1, OU841984.1, OU841988.1, OU841989.1, OU841990.1, OU841992.1, OU841996.1, OU841997.1, OU842001.1, OU842024.1, OU842030.1, OU842031.1, OU842037.1, OU842038.1, OU842040.1, OU842056.1, OU842087.1, OU842088.1, OU842090.1, OU842091.1, OU842094.1, OU842095.1, OU842098.1, OU842100.1, OU842105.1, OU842106.1, OU842107.1, OU842109.1, OU842113.1, OU842115.1, OU842116.1, OU842117.1, OU842118.1, OU842119.1, OU842121.1, OU842122.1, OU842123.1, OU842130.1, OU842136.1, OU842141.1, OU842142.1, OU842148.1, OU842155.1, OU842156.1, OU842164.1, OU842170.1, OU842171.1, OU842176.1, OU842177.1, OU842350.1, OU842353.1, OU842354.1, OU842360.1, OU842368.1, OU842380.1, OU842381.1, OU842384.1, OU842388.1, OU842400.1, OU842401.1, OU842407.1, OU842409.1, OU842410.1, OU842415.1, OU842416.1, OU842420.1, OU842422.1, OU842425.1, OU842428.1, OU842431.1, OU842432.1, OU842433.1, OU842434.1, OU842435.1, OU842436.1, OU842437.1, OU842439.1, OU842442.1, OU842485.1, OU842496.1, OU842497.1, OU842498.1, OU842500.1, OU842501.1, OU842550.1, OU842727.1, OU842731.1, OU842739.1, OU842741.1, OU842743.1, OU842749.1, OU842751.1, OU842754.1, OU842756.1, OU842757.1, OU842758.1, OU842760.1, OU842763.1, OU842768.1, OU842769.1, OU842770.1, OU842771.1, OU842772.1, OU842774.1, OU842775.1, OU842776.1, OU842777.1, OU842778.1, OU842779.1, OU842780.1, OU842781.1, OU842782.1, OU842783.1, OU842812.1, OU842814.1, OU842816.1, OU842819.1, OU842820.1, OU842822.1, OU842823.1, OU842824.1, OU842827.1, OU842828.1, OU842833.1, OU842834.1, OU842836.1, OU842837.1, OU842838.1, OU842843.1, OU842856.1, OU842858.1, OU842860.1, OU842865.1, OU842866.1, OU842868.1, OU842873.1, OU842876.1, OU842877.1, OU842878.1, OU842879.1, OU842880.1, OU842885.1, OU842886.1, OU842887.1, OU842894.1, OU842895.1, OU842908.1, OU843012.1, OU843026.1, OU843029.1, OU843030.1, OU843031.1, OU843041.1, OU843042.1, OU843044.1, OU843045.1, OU843046.1, OU843054.1, OU843055.1, OU843056.1, OU843057.1, OU843058.1, OU843059.1, OU843060.1, OU843061.1, OU843064.1, OU843069.1, OU843072.1, OU843077.1, OU843081.1, OU843089.1, OU843090.1, OU843092.1, OU843098.1, OU843109.1, OU843110.1, OU843114.1, OU843116.1, OU843117.1, OU843121.1, OU843128.1, OU843169.1, OU843172.1, OU843304.1, OU843305.1, OU843313.1, OU843314.1, OU843553.1, OU843558.1, OU843562.1, OU843563.1, OU843564.1, OU843569.1, OU843574.1, OU843575.1, OU843579.1, OU843580.1, OU843581.1, OU843582.1, OU843584.1, OU843587.1, OU843588.1, OU843589.1, OU843590.1, OU843594.1, OU843595.1, OU843596.1, OU843597.1, OU843601.1, OU843602.1, OU843616.1, OU843618.1, OU843619.1, OU843620.1, OU843624.1, OU843625.1, OU843626.1, OU843628.1, OU843632.1, OU843633.1, OU843642.1, OU843644.1, OU843646.1, OU843648.1, OU843649.1, OU843650.1, OU843652.1, OU843655.1, OU843656.1, OU843659.1, OU843660.1, OU843661.1, OU843663.1, OU843664.1, OU843665.1, OU843667.1, OU843668.1, OU843671.1, OU843672.1, OU843678.1, OU843687.1, OU843724.1, OU843894.1, OU843895.1, OU843896.1, OU843901.1, OU843902.1, OU843903.1, OU843904.1, OU843905.1, OU843906.1, OU843908.1, OU843909.1, OU843911.1, OU843917.1, OU843922.1, OU843923.1, OU843925.1, OU843929.1, OU843933.1, OU843935.1, OU843936.1, OU843938.1, OU843939.1, OU843940.1, OU843943.1, OU843945.1, OU843949.1, OU843950.1, OU843959.1, OU843961.1, OU843962.1, OU843965.1, OU843967.1, OU843969.1, OU843990.1, OU844015.1, OU844016.1, OU844272.1, OU844378.1, OU844381.1, OU844554.1, OU844560.1, OU844562.1, OU844563.1, OU844564.1, OU844567.1, OU844568.1, OU844574.1, OU844576.1, OU844577.1, OU844578.1, OU844579.1, OU844580.1, OU844581.1, OU844582.1, OU844583.1, OU844584.1, OU844586.1, OU844589.1, OU844591.1, OU844594.1, OU844595.1, OU844596.1, OU844597.1, OU844598.1, OU844599.1, OU844601.1, OU844603.1, OU844605.1, OU844613.1, OU844614.1, OU844617.1, OU844621.1, OU844622.1, OU844626.1, OU844632.1, OU844638.1, OU844639.1, OU844642.1, OU844644.1, OU844648.1, OU844649.1, OU844650.1, OU844653.1, OU844654.1, OU844655.1, OU844658.1, OU844662.1, OU844666.1, OU844669.1, OU844673.1, OU844675.1, OU844676.1, OU844717.1, OU844724.1, OU844727.1, OU844729.1, OU844733.1, OU844734.1, OU844735.1, OU844736.1, OU844739.1, OU844741.1, OU844742.1, OU844743.1, OU844744.1, OU844745.1, OU844747.1, OU844750.1, OU844751.1, OU844756.1, OU844757.1, OU844758.1, OU844759.1, OU844760.1, OU844761.1, OU844762.1, OU844763.1, OU844764.1, OU844792.1, OU844796.1, OU844798.1, OU844802.1, OU844803.1, OU844813.1, OU844815.1, OU844818.1, OU844819.1, OU844820.1, OU844826.1, OU844827.1, OU844845.1, OU844853.1, OU844855.1, OU844856.1, OU844858.1, OU844862.1, OU844864.1, OU844868.1, OU844869.1, OU844891.1, OU844896.1, OU844900.1, OU844911.1, OU844913.1, OU844916.1, OU844919.1, OU844929.1, OU844930.1, OU844931.1, OU844948.1, OU844963.1, OU844975.1, OU845095.1, OU845098.1, OU845103.1, OU845112.1, OU845116.1, OU845117.1, OU845121.1, OU845123.1, OU845142.1, OU845147.1, OU845154.1, OU845157.1, OU845158.1, OU845159.1, OU845160.1, OU845163.1, OU845165.1, OU845166.1, OU845167.1, OU845169.1, OU845170.1, OU845171.1, OU845173.1, OU845176.1, OU845178.1, OU845179.1, OU845182.1, OU845183.1, OU845184.1, OU845185.1, OU845186.1, OU845187.1, OU845188.1, OU845189.1, OU845190.1, OU845191.1, OU845192.1, OU845193.1, OU845200.1, OU845201.1, OU845202.1, OU845204.1, OU845206.1, OU845210.1, OU845211.1, OU845213.1, OU845215.1, OU845220.1, OU845221.1, OU845224.1, OU845234.1, OU845235.1, OU845264.1, OU845268.1, OU845271.1, OU845274.1, OU845281.1, OU845285.1, OU845286.1, OU845319.1, OU845322.1, OU845340.1, OU845341.1, OU845342.1, OU845345.1, OU845347.1, OU845348.1, OU845351.1, OU845352.1, OU845353.1, OU845354.1, OU845356.1, OU845358.1, OU845359.1, OU845360.1, OU845361.1, OU845362.1, OU845363.1, OU845365.1, OU845366.1, OU845367.1, OU845372.1, OU845373.1, OU845388.1, OU845400.1, OU845402.1, OU845403.1, OU845409.1, OU845411.1, OU845412.1, OU845413.1, OU845414.1, OU845415.1, OU845419.1, OU845420.1, OU845422.1, OU845427.1, OU845430.1, OU845431.1, OU845434.1, OU845437.1, OU845438.1, OU845441.1, OU845444.1, OU845445.1, OU845450.1, OU845453.1, OU845454.1, OU845455.1, OU845458.1, OU845461.1, OU845462.1, OU845464.1, OU845465.1, OU845467.1, OU845468.1, OU845471.1, OU845473.1, OU845474.1, OU845475.1, OU845477.1, OU845478.1, OU845482.1, OU845483.1, OU845485.1, OU845490.1, OU845491.1, OU845494.1, OU845495.1, OU845498.1, OU845499.1, OU845500.1, OU845501.1, OU845502.1, OU845504.1, OU845506.1, OU845507.1, OU845508.1, OU845509.1, OU845510.1, OU845511.1, OU845512.1, OU845513.1, OU845514.1, OU845515.1, OU845516.1, OU845517.1, OU845518.1, OU845519.1, OU845520.1, OU845521.1, OU845522.1, OU845523.1, OU845524.1, OU845527.1, OU845528.1, OU845530.1, OU845531.1, OU845532.1, OU845536.1, OU845537.1, OU845538.1, OU845540.1, OU845541.1, OU845542.1, OU845550.1, OU845551.1, OU845553.1, OU845559.1, OU845564.1, OU845565.1, OU845568.1, OU845569.1, OU845573.1, OU845574.1, OU845576.1, OU845577.1, OU845578.1, OU845582.1, OU845584.1, OU845585.1, OU845588.1, OU845589.1, OU845595.1, OU845596.1, OU845597.1, OU845603.1, OU845606.1, OU845625.1, OU845776.1, OU845779.1, OU845786.1, OU845787.1, OU845812.1, OU845814.1, OU846009.1, OU846010.1, OU846017.1, OU846019.1, OU846020.1, OU846022.1, OU846024.1, OU846026.1, OU846033.1, OU846036.1, OU846043.1, OU846044.1, OU846055.1, OU846058.1, OU846066.1, OU846071.1, OU846072.1, OU846073.1, OU846074.1, OU846075.1, OU846127.1, OU846128.1, OU846132.1, OU846136.1, OU846137.1, OU846138.1, OU846140.1, OU846143.1, OU846147.1, OU846148.1, OU846149.1, OU846150.1, OU846152.1, OU846153.1, OU846154.1, OU846191.1, OU846354.1, OU846392.1, OU846439.1, OU846448.1, OU846460.1, OU846505.1, OU846507.1, OU846508.1, OU846510.1, OU846511.1, OU846513.1, OU846516.1, OU846517.1, OU846518.1, OU846521.1, OU846522.1, OU846525.1, OU846526.1, OU846527.1, OU846529.1, OU846531.1, OU846533.1, OU846535.1, OU846538.1, OU846540.1, OU846545.1, OU846547.1, OU846548.1, OU846549.1, OU846550.1, OU846566.1, OU846567.1, OU846636.1, OU846639.1, OU846640.1, OU846641.1, OU846642.1, OU846643.1, OU846644.1, OU846648.1, OU846656.1, OU846663.1, OU846664.1, OU846667.1, OU846679.1, OU846719.1, OU846720.1, OU846730.1, OU846735.1, OU846745.1, OU846749.1, OU846750.1, OU846816.1, OU846819.1, OU846820.1, OU846825.1, OU846827.1, OU846830.1, OU846831.1, OU846833.1, OU846835.1, OU846836.1, OU846837.1, OU846839.1, OU846841.1, OU846842.1, OU846844.1, OU846845.1, OU846846.1, OU846850.1, OU846851.1, OU846855.1, OU846856.1, OU846861.1, OU846863.1, OU846886.1, OU846895.1, OU846898.1, OU847000.1, OU847004.1, OU847006.1, OU847008.1, OU847031.1, OU847049.1, OU847051.1, OU847059.1, OU847101.1, OU847103.1, OU847166.1, OU847167.1, OU847168.1, OU847179.1, OU847277.1, OU847279.1, OU847360.1, OU847366.1, OU847367.1, OU847370.1, OU847371.1, OU847372.1, OU847373.1, OU847374.1, OU847377.1, OU847379.1, OU847382.1, OU847388.1, OU847389.1, OU847395.1, OU847401.1, OU847402.1, OU847404.1, OU847460.1, OU847674.1, OU847676.1, OU847677.1, OU847688.1, OU847689.1, OU847691.1, OU847694.1, OU847696.1, OU847697.1, OU847699.1, OU847702.1, OU847708.1, OU847709.1, OU847710.1, OU847711.1, OU847712.1, OU847729.1, OU847731.1, OU847757.1, OU847904.1, OU847907.1, OU847914.1, OU847924.1, OU847956.1, OU847957.1, OU847960.1, OU847969.1, OU847970.1, OU847973.1, OU847980.1, OU847986.1, OU847987.1, OU847990.1, OU847991.1, OU847993.1, OU847994.1, OU848005.1, OU848047.1, OU848051.1, OU848053.1, OU848097.1, OU848106.1, OU848107.1, OU848113.1, OU848114.1, OU848115.1, OU848116.1, OU848117.1, OU848118.1, OU848119.1, OU848120.1, OU848126.1, OU848127.1, OU848138.1, OU848139.1, OU848140.1, OU848180.1, OU848204.1, OU848211.1, OU848247.1, OU848253.1, OU848255.1, OU848263.1, OU848277.1, OU848278.1, OU848295.1, OU848299.1, OU848312.1, OU848314.1, OU848316.1, OU848317.1, OU848324.1, OU848329.1, OU848550.1, OU848552.1, OU848554.1, OU848557.1, OU848563.1, OU848566.1, OU848574.1, OU848580.1, OU848583.1, OU848585.1, OU848586.1, OU848588.1, OU848589.1, OU848590.1, OU848592.1, OU848594.1, OU848595.1, OU848599.1, OU848623.1, OU848634.1, OU848639.1, OU848640.1, OU848656.1, OU848657.1, OU848659.1, OU848660.1, OU848661.1, OU848663.1, OU848664.1, OU848665.1, OU848666.1, OU848667.1, OU848668.1, OU848669.1, OU848675.1, OU848715.1, OU848719.1, OU848720.1, OU848721.1, OU848727.1, OU848728.1, OU848730.1, OU848732.1, OU848745.1, OU848750.1, OU848772.1, OU848774.1, OU848788.1, OU848831.1, OU848846.1, OU848852.1, OU848873.1, OU848875.1, OU848894.1, OU848900.1, OU848902.1, OU848904.1, OU848905.1, OU848913.1, OU848918.1, OU848919.1, OU848920.1, OU848922.1, OU848923.1, OU848924.1, OU848925.1, OU848926.1, OU848950.1, OU848970.1, OU848974.1, OU848999.1, OU849027.1, OU849098.1, OU849107.1, OU849110.1, OU849111.1, OU849114.1, OU849115.1, OU849118.1, OU849120.1, OU849121.1, OU849122.1, OU849130.1, OU849132.1, OU849133.1, OU849135.1, OU849136.1, OU849138.1, OU849139.1, OU849141.1, OU849144.1, OU849146.1, OU849147.1, OU849149.1, OU849156.1, OU849157.1, OU849159.1, OU849160.1, OU849161.1, OU849162.1, OU849163.1, OU849164.1, OU849167.1, OU849168.1, OU849169.1, OU849170.1, OU849171.1, OU849173.1, OU849174.1, OU849175.1, OU849187.1, OU849188.1, OU849189.1, OU849191.1, OU849193.1, OU849194.1, OU849195.1, OU849213.1, OU849221.1, OU849269.1, OU849272.1, OU849275.1, OU849319.1, OU849366.1, OU849414.1, OU849419.1, OU849420.1, OU849444.1, OU849460.1, OU849476.1, OU849478.1, OU849481.1, OU849517.1, OU849520.1, OU849523.1, OU849529.1, OU849530.1, OU849538.1, OU849545.1, OU849546.1, OU849547.1, OU849548.1, OU849552.1, OU849553.1, OU849554.1, OU849555.1, OU849556.1, OU849559.1, OU849560.1, OU849562.1, OU849566.1, OU849567.1, OU849569.1, OU849570.1, OU849604.1, OU849627.1, OU849641.1, OU849642.1, OU849643.1, OU849646.1, OU849647.1, OU849649.1, OU849650.1, OU849653.1, OU849655.1, OU849656.1, OU849657.1, OU849658.1, OU849660.1, OU849664.1, OU849701.1, OU849721.1, OU849726.1, OU849734.1, OU849735.1, OU849742.1, OU849744.1, OU849766.1, OU849767.1, OU849769.1, OU849770.1, OU849771.1, OU849772.1, OU849773.1, OU849774.1, OU849775.1, OU849776.1, OU849777.1, OU849778.1, OU849779.1, OU849780.1, OU849781.1, OU849782.1, OU849783.1, OU849785.1, OU849786.1, OU849789.1, OU849790.1, OU849792.1, OU849795.1, OU849799.1, OU849800.1, OU849801.1, OU849802.1, OU849803.1, OU849805.1, OU849806.1, OU849807.1, OU849808.1, OU849809.1, OU849810.1, OU849811.1, OU849812.1, OU849813.1, OU849814.1, OU849815.1, OU849816.1, OU849817.1, OU849818.1, OU849824.1, OU849829.1, OU849837.1, OU849838.1, OU849840.1, OU849844.1, OU849845.1, OU849858.1, OU849867.1, OU849872.1, OU849879.1, OU849881.1, OU849882.1, OU849887.1, OU849888.1, OU849890.1, OU849892.1, OU849893.1, OU849895.1, OU849896.1, OU849900.1, OU849910.1, OU849920.1, OU849923.1, OU849929.1, OU849934.1, OU849936.1, OU849937.1, OU849939.1, OU849940.1, OU849941.1, OU849942.1, OU849943.1, OU849945.1, OU849946.1, OU849947.1, OU849949.1, OU849950.1, OU849951.1, OU849952.1, OU849953.1, OU849969.1, OU849970.1, OU849971.1, OU849972.1, OU849975.1, OU849977.1, OU849978.1, OU849979.1, OU849980.1, OU849981.1, OU849982.1, OU849983.1, OU849984.1, OU849986.1, OU849987.1, OU849988.1, OU849989.1, OU849990.1, OU849991.1, OU849992.1, OU849993.1, OU849994.1, OU849996.1, OU849997.1, OU850000.1, OU850001.1, OU850002.1, OU850004.1, OU850005.1, OU850006.1, OU850007.1, OU850008.1, OU850009.1, OU850010.1, OU850012.1, OU850016.1, OU850017.1, OU850018.1, OU850019.1, OU850020.1, OU850023.1, OU850025.1, OU850026.1, OU850027.1, OU850036.1, OU850038.1, OU850040.1, OU850042.1, OU850045.1, OU850046.1, OU850047.1, OU850050.1, OU850051.1, OU850053.1, OU850060.1, OU850061.1, OU850075.1, OU850076.1, OU850078.1, OU850081.1, OU850082.1, OU850085.1, OU850086.1, OU850087.1, OU850089.1, OU850090.1, OU850091.1, OU850092.1, OU850093.1, OU850094.1, OU850095.1, OU850096.1, OU850097.1, OU850098.1, OU850099.1, OU850100.1, OU850101.1, OU850108.1, OU850109.1, OU850111.1, OU850113.1, OU850114.1, OU850116.1, OU850117.1, OU850118.1, OU850120.1, OU850121.1, OU850123.1, OU850124.1, OU850125.1, OU850127.1, OU850128.1, OU850129.1, OU850131.1, OU850139.1, OU850140.1, OU850141.1, OU850143.1, OU850145.1, OU850149.1, OU850150.1, OU850153.1, OU850155.1, OU850156.1, OU850157.1, OU850158.1, OU850161.1, OU850162.1, OU850163.1, OU850164.1, OU850165.1, OU850166.1, OU850167.1, OU850169.1, OU850170.1, OU850171.1, OU850173.1, OU850174.1, OU850175.1, OU850176.1, OU850177.1, OU850178.1, OU850179.1, OU850180.1, OU850181.1, OU850182.1, OU850183.1, OU850184.1, OU850185.1, OU850186.1, OU850187.1, OU850188.1, OU850189.1, OU850190.1, OU850191.1, OU850192.1, OU850193.1, OU850194.1, OU850195.1, OU850196.1, OU850199.1, OU850200.1, OU850201.1, OU850202.1, OU850211.1, OU850212.1, OU850213.1, OU850250.1, OU850252.1, OU850253.1, OU850282.1, OU850288.1, OU850289.1, OU850290.1, OU850291.1, OU850292.1, OU850293.1, OU850294.1, OU850296.1, OU850297.1, OU850299.1, OU850300.1, OU850301.1, OU850302.1, OU850303.1, OU850304.1, OU850305.1, OU850307.1, OU850308.1, OU850309.1, OU850310.1, OU850311.1, OU850312.1, OU850313.1, OU850314.1, OU850315.1, OU850317.1, OU850318.1, OU850319.1, OU850320.1, OU850323.1, OU850324.1, OU850325.1, OU850330.1, OU850332.1, OU850333.1, OU850335.1, OU850336.1, OU850338.1, OU850343.1, OU850346.1, OU850348.1, OU850350.1, OU850361.1, OU850373.1, OU850374.1, OU850375.1, OU850376.1, OU850377.1, OU850378.1, OU850379.1, OU850380.1, OU850381.1, OU850382.1, OU850383.1, OU850384.1, OU850385.1, OU850387.1, OU850388.1, OU850390.1, OU850391.1, OU850392.1, OU850393.1, OU850394.1, OU850395.1, OU850396.1, OU850397.1, OU850398.1, OU850399.1, OU850400.1, OU850401.1, OU850402.1, OU850403.1, OU850408.1, OU850410.1, OU850412.1, OU850419.1, OU850420.1, OU850421.1, OU850423.1, OU850425.1, OU850426.1, OU850427.1, OU850428.1, OU850429.1, OU850430.1, OU850431.1, OU850432.1, OU850433.1, OU850434.1, OU850435.1, OU850436.1, OU850437.1, OU850438.1, OU850439.1, OU850440.1, OU850441.1, OU850442.1, OU850443.1, OU850444.1, OU850445.1, OU850446.1, OU850447.1, OU850448.1, OU850449.1, OU850451.1, OU850456.1, OU850457.1, OU850458.1, OU850459.1, OU850460.1, OU850479.1, OU850480.1, OU850481.1, OU850482.1, OU850484.1, OU850485.1, OU850486.1, OU850487.1, OU850488.1, OU850489.1, OU850490.1, OU850493.1, OU850498.1, OU850499.1, OU850504.1, OU850508.1, OU850513.1, OU850514.1, OU850515.1, OU850516.1, OU850517.1, OU850518.1, OU850521.1, OU850522.1, OU850524.1, OU850526.1, OU850527.1, OU850528.1, OU850529.1, OU850530.1, OU850531.1, OU850532.1, OU850533.1, OU850534.1, OU850535.1, OU850536.1, OU850537.1, OU850538.1, OU850539.1, OU850540.1, OU850541.1, OU850542.1, OU850543.1, OU850544.1, OU850545.1, OU850546.1, OU850547.1, OU850549.1, OU850550.1, OU850551.1, OU850552.1, OU850553.1, OU850575.1, OU850578.1, OU850618.1, OU850622.1, OU850640.1, OU850669.1, OU850676.1, OU850697.1, OU850713.1, OU850720.1, OU850721.1, OU850722.1, OU850723.1, OU850724.1, OU850725.1, OU850727.1, OU850730.1, OU850737.1, OU850738.1, OU850739.1, OU850740.1, OU850741.1, OU850742.1, OU850743.1, OU850744.1, OU850745.1, OU850746.1, OU850747.1, OU850748.1, OU850750.1, OU850752.1, OU850756.1, OU850757.1, OU850763.1, OU850765.1, OU850768.1, OU850771.1, OU850772.1, OU850788.1, OU850789.1, OU850790.1, OU850799.1, OU850848.1, OU850854.1, OU850859.1, OU850861.1, OU850863.1, OU850868.1, OU850869.1, OU850870.1, OU850871.1, OU850872.1, OU850873.1, OU850876.1, OU850884.1, OU850885.1, OU850886.1, OU850887.1, OU850888.1, OU850889.1, OU850890.1, OU850891.1, OU850892.1, OU850893.1, OU850894.1, OU850895.1, OU850896.1, OU850897.1, OU850898.1, OU850899.1, OU850900.1, OU850901.1, OU850902.1, OU850903.1, OU850905.1, OU850906.1, OU850907.1, OU850908.1, OU850911.1, OU850918.1, OU850922.1, OU850929.1, OU850957.1, OU851056.1, OU851057.1, OU851058.1, OU851059.1, OU851060.1, OU851061.1, OU851062.1, OU851063.1, OU851064.1, OU851065.1, OU851066.1, OU851067.1, OU851068.1, OU851069.1, OU851070.1, OU851071.1, OU851072.1, OU851073.1, OU851074.1, OU851075.1, OU851076.1, OU851077.1, OU851078.1, OU851081.1, OU851084.1, OU851092.1, OU851094.1, OU851095.1, OU851096.1, OU851098.1, OU851099.1, OU851100.1, OU851106.1, OU851107.1, OU851109.1, OU851110.1, OU851111.1, OU851112.1, OU851113.1, OU851114.1, OU851117.1, OU851122.1, OU851123.1, OU851127.1, OU851129.1, OU851130.1, OU851135.1, OU851142.1, OU851151.1, OU851152.1, OU851157.1, OU851161.1, OU851164.1, OU851167.1, OU851170.1, OU851188.1, OU851207.1, OU851210.1, OU851215.1, OU851218.1, OU851223.1, OU851229.1, OU851231.1, OU851260.1, OU851262.1, OU851306.1, OU851361.1, OU851362.1, OU851365.1, OU851369.1, OU851370.1, OU851372.1, OU851406.1, OU851407.1, OU851408.1, OU851411.1, OU851412.1, OU851413.1, OU851414.1, OU851415.1, OU851417.1, OU851420.1, OU851475.1, OU851481.1, OU851483.1, OU851484.1, OU851487.1, OU851507.1, OU851514.1, OU851527.1, OU851528.1, OU851530.1, OU851533.1, OU851535.1, OU851538.1, OU851540.1, OU851578.1, OU851632.1, OU851633.1, OU851646.1, OU851647.1, OU851648.1, OU851654.1, OU851660.1, OU851788.1, OU851789.1, OU851790.1, OU851791.1, OU851792.1, OU851794.1, OU851795.1, OU851796.1, OU851797.1, OU851800.1, OU851801.1, OU851827.1, OU851828.1, OU851829.1, OU851830.1, OU851831.1, OU851832.1, OU851833.1, OU851834.1, OU851839.1, OU851859.1, OU851860.1, OU851882.1, OU851883.1, OU851950.1, OU852012.1, OU852017.1, OU852021.1, OU852024.1, OU852025.1, OU852035.1, OU852039.1, OU852046.1, OU852047.1, OU852049.1, OU852052.1, OU852053.1, OU852054.1, OU852055.1, OU852056.1, OU852057.1, OU852058.1, OU852059.1, OU852060.1, OU852061.1, OU852062.1, OU852063.1, OU852064.1, OU852066.1, OU852067.1, OU852068.1, OU852069.1, OU852071.1, OU852073.1, OU852074.1, OU852075.1, OU852080.1, OU852081.1, OU852082.1, OU852083.1, OU852084.1, OU852085.1, OU852086.1, OU852087.1, OU852088.1, OU852089.1, OU852091.1, OU852092.1, OU852093.1, OU852095.1, OU852096.1, OU852097.1, OU852098.1, OU852122.1, OU852129.1, OU852130.1, OU852132.1, OU852134.1, OU852138.1, OU852221.1, OU852222.1, OU852223.1, OU852229.1, OU852230.1, OU852231.1, OU852232.1, OU852233.1, OU852234.1, OU852236.1, OU852237.1, OU852238.1, OU852239.1, OU852240.1, OU852241.1, OU852242.1, OU852243.1, OU852246.1, OU852248.1, OU852249.1, OU852251.1, OU852253.1, OU852254.1, OU852287.1, OU852300.1, OU852302.1, OU852303.1, OU852304.1, OU852305.1, OU852306.1, OU852308.1, OU852309.1, OU852310.1, OU852311.1, OU852312.1, OU852313.1, OU852314.1, OU852315.1, OU852346.1, OU852347.1, OU852348.1, OU852349.1, OU852350.1, OU852352.1, OU852355.1, OU852377.1, OU852385.1, OU852411.1, OU852412.1, OU852413.1, OU852439.1, OU852441.1, OU852460.1, OU852462.1, OU852463.1, OU852464.1, OU852465.1, OU852466.1, OU852467.1, OU852468.1, OU852469.1, OU852470.1, OU852471.1, OU852474.1, OU852475.1, OU852476.1, OU852477.1, OU852480.1, OU852481.1, OU852487.1, OU852493.1, OU852497.1, OU852498.1, OU852502.1, OU852505.1, OU852508.1, OU852510.1, OU852511.1, OU852513.1, OU852514.1, OU852520.1, OU852532.1, OU852545.1, OU852550.1, OU852552.1, OU852556.1, OU852558.1, OU852559.1, OU852595.1, OU852598.1, OU852600.1, OU852602.1, OU852604.1, OU852606.1, OU852607.1, OU852608.1, OU852609.1, OU852610.1, OU852614.1, OU852618.1, OU852619.1, OU852620.1, OU852621.1, OU852622.1, OU852623.1, OU852624.1, OU852625.1, OU852626.1, OU852628.1, OU852632.1, OU852634.1, OU852635.1, OU852637.1, OU852648.1, OU852651.1, OU852652.1, OU852656.1, OU852658.1, OU852660.1, OU852661.1, OU852692.1, OU852693.1, OU852699.1, OU852705.1, OU852706.1, OU852723.1, OU852727.1, OU852751.1, OU852753.1, OU852754.1, OU852756.1, OU852760.1, OU852761.1, OU852762.1, OU852763.1, OU852764.1, OU852765.1, OU852767.1, OU852768.1, OU852769.1, OU852770.1, OU852771.1, OU852772.1, OU852774.1, OU852775.1, OU852776.1, OU852778.1, OU852781.1, OU852782.1, OU852787.1, OU852788.1, OU852789.1, OU852790.1, OU852791.1, OU852795.1, OU852797.1, OU852803.1, OU852826.1, OU852841.1, OU852846.1, OU852847.1, OU852848.1, OU852849.1, OU852850.1, OU852851.1, OU852852.1, OU852853.1, OU852869.1, OU852870.1, OU852871.1, OU852880.1, OU852883.1, OU852884.1, OU852888.1, OU852892.1, OU852902.1, OU852913.1, OU852914.1, OU852915.1, OU852920.1, OU852926.1, OU852929.1, OU852933.1, OU852934.1, OU852936.1, OU852939.1, OU852941.1, OU852942.1, OU852943.1, OU852944.1, OU852946.1, OU852947.1, OU852950.1, OU852951.1, OU852953.1, OU852955.1, OU852956.1, OU852959.1, OU852963.1, OU852964.1, OU852965.1, OU852966.1, OU852971.1, OU852972.1, OU852975.1, OU852979.1, OU852980.1, OU852981.1, OU852983.1, OU852984.1, OU852987.1, OU852991.1, OU852993.1, OU852995.1, OU852996.1, OU852997.1, OU853002.1, OU853003.1, OU853011.1, OU853015.1, OU853020.1, OU853024.1, OU853027.1, OU853029.1, OU853030.1, OU853032.1, OU853037.1, OU853039.1, OU853041.1, OU853043.1, OU853044.1, OU853046.1, OU853047.1, OU853049.1, OU853050.1, OU853051.1, OU853052.1, OU853053.1, OU853055.1, OU853057.1, OU853058.1, OU853060.1, OU853061.1, OU853062.1, OU853063.1, OU853067.1, OU853068.1, OU853070.1, OU853072.1, OU853073.1, OU853076.1, OU853077.1, OU853080.1, OU853081.1, OU853082.1, OU853085.1, OU853086.1, OU853087.1, OU853094.1, OU853098.1, OU853099.1, OU853100.1, OU853101.1, OU853102.1, OU853104.1, OU853105.1, OU853106.1, OU853107.1, OU853108.1, OU853109.1, OU853111.1, OU853112.1, OU853113.1, OU853115.1, OU853116.1, OU853117.1, OU853118.1, OU853119.1, OU853120.1, OU853121.1, OU853122.1, OU853123.1, OU853124.1, OU853125.1, OU853126.1, OU853127.1, OU853128.1, OU853129.1, OU853130.1, OU853131.1, OU853132.1, OU853133.1, OU853134.1, OU853135.1, OU853136.1, OU853137.1, OU853138.1, OU853139.1, OU853141.1, OU853142.1, OU853143.1, OU853144.1, OU853154.1, OU853155.1, OU853158.1, OU853163.1, OU853170.1, OU853189.1, OU853197.1, OU853198.1, OU853207.1, OU853209.1, OU853210.1, OU853216.1, OU853217.1, OU853220.1, OU853221.1, OU853222.1, OU853225.1, OU853226.1, OU853228.1, OU853229.1, OU853230.1, OU853232.1, OU853233.1, OU853236.1, OU853237.1, OU853238.1, OU853239.1, OU853240.1, OU853241.1, OU853242.1, OU853243.1, OU853244.1, OU853245.1, OU853246.1, OU853247.1, OU853248.1, OU853249.1, OU853250.1, OU853251.1, OU853252.1, OU853253.1, OU853254.1, OU853255.1, OU853256.1, OU853257.1, OU853258.1, OU853259.1, OU853260.1, OU853261.1, OU853262.1, OU853263.1, OU853265.1, OU853266.1, OU853267.1, OU853268.1, OU853269.1, OU853270.1, OU853271.1, OU853272.1, OU853273.1, OU853274.1, OU853275.1, OU853276.1, OU853277.1, OU853278.1, OU853279.1, OU853280.1, OU853281.1, OU853282.1, OU853283.1, OU853284.1, OU853285.1, OU853286.1, OU853287.1, OU853288.1, OU853289.1, OU853290.1, OU853291.1, OU853292.1, OU853293.1, OU853299.1, OU853300.1, OU853301.1, OU853302.1, OU853306.1, OU853314.1, OU853318.1, OU853325.1, OU853338.1, OU853348.1, OU853350.1, OU853353.1, OU853354.1, OU853359.1, OU853361.1, OU853362.1, OU853363.1, OU853365.1, OU853368.1, OU853370.1, OU853371.1, OU853373.1, OU853374.1, OU853377.1, OU853378.1, OU853380.1, OU853383.1, OU853384.1, OU853386.1, OU853387.1, OU853388.1, OU853389.1, OU853392.1, OU853395.1, OU853398.1, OU853408.1, OU853411.1, OU853412.1, OU853414.1, OU853415.1, OU853417.1, OU853432.1, OU853433.1, OU853434.1, OU853436.1, OU853437.1, OU853440.1, OU853443.1, OU853445.1, OU853446.1, OU853447.1, OU853448.1, OU853449.1, OU853450.1, OU853451.1, OU853455.1, OU853456.1, OU853457.1, OU853459.1, OU853460.1, OU853461.1, OU853464.1, OU853466.1, OU853467.1, OU853468.1, OU853469.1, OU853470.1, OU853471.1, OU853472.1, OU853473.1, OU853474.1, OU853475.1, OU853476.1, OU853477.1, OU853479.1, OU853480.1, OU853482.1, OU853483.1, OU853484.1, OU853485.1, OU853496.1, OU853503.1, OU853504.1, OU853505.1, OU853506.1, OU853507.1, OU853508.1, OU853509.1, OU853510.1, OU853511.1, OU853512.1, OU853513.1, OU853514.1, OU853515.1, OU853516.1, OU853517.1, OU853518.1, OU853519.1, OU853520.1, OU853521.1, OU853522.1, OU853523.1, OU853524.1, OU853525.1, OU853526.1, OU853527.1, OU853528.1, OU853529.1, OU853530.1, OU853531.1, OU853532.1, OU853533.1, OU853535.1, OU853536.1, OU853537.1, OU853538.1, OU853539.1, OU853540.1, OU853541.1, OU853542.1, OU853545.1, OU853546.1, OU853547.1, OU853548.1, OU853549.1, OU853551.1, OU853552.1, OU853553.1, OU853555.1, OU853567.1, OU853571.1, OU853582.1, OU853584.1, OU853602.1, OU853603.1, OU853606.1, OU853607.1, OU853608.1, OU853610.1, OU853611.1, OU853612.1, OU853613.1, OU853614.1, OU853615.1, OU853616.1, OU853617.1, OU853618.1, OU853619.1, OU853621.1, OU853622.1, OU853626.1, OU853627.1, OU853628.1, OU853629.1, OU853630.1, OU853631.1, OU853632.1, OU853633.1, OU853634.1, OU853635.1, OU853636.1, OU853637.1, OU853638.1, OU853639.1, OU853641.1, OU853651.1, OU853662.1, OU853663.1, OU853664.1, OU853665.1, OU853666.1, OU853667.1, OU853668.1, OU853670.1, OU853671.1, OU853672.1, OU853676.1, OU853677.1, OU853678.1, OU853679.1, OU853680.1, OU853681.1, OU853682.1, OU853683.1, OU853686.1, OU853687.1, OU853688.1, OU853689.1, OU853690.1, OU853707.1, OU853708.1, OU853709.1, OU853710.1, OU853711.1, OU853712.1, OU853714.1, OU853715.1, OU853717.1, OU853718.1, OU853720.1, OU853721.1, OU853722.1, OU853723.1, OU853725.1, OU853726.1, OU853732.1, OU853733.1, OU853734.1, OU853735.1, OU853736.1, OU853737.1, OU853738.1, OU853739.1, OU853742.1, OU853746.1, OU853748.1, OU853753.1, OU853759.1, OU853763.1, OU853773.1, OU853781.1, OU853784.1, OU853795.1, OU853797.1, OU853800.1, OU853803.1, OU853804.1, OU853810.1, OU853816.1, OU853821.1, OU853822.1, OU853823.1, OU853827.1, OU853828.1, OU853835.1, OU853839.1, OU853840.1, OU853854.1, OU853873.1, OU853874.1, OU853878.1, OU853882.1, OU853884.1, OU853887.1, OU853891.1, OU853901.1, OU853905.1, OU853913.1, OU853920.1, OU853930.1, OU853931.1, OU853935.1, OU854005.1, OU854044.1, OU854045.1, OU854046.1, OU854049.1, OU854051.1, OU854053.1, OU854056.1, OU854058.1, OU854059.1, OU854060.1, OU854061.1, OU854062.1, OU854063.1, OU854066.1, OU854075.1, OU854076.1, OU854078.1, OU854079.1, OU854080.1, OU854081.1, OU854084.1, OU854085.1, OU854087.1, OU854090.1, OU854091.1, OU854094.1, OU854119.1, OU854120.1, OU854121.1, OU854123.1, OU854124.1, OU854125.1, OU854181.1, OU854182.1, OU854183.1, OU854192.1, OU854208.1, OU854235.1, OU854269.1, OU854275.1, OU854277.1, OU854278.1, OU854279.1, OU854280.1, OU854281.1, OU854282.1, OU854284.1, OU854285.1, OU854286.1, OU854287.1, OU854288.1, OU854289.1, OU854290.1, OU854291.1, OU854292.1, OU854293.1, OU854294.1, OU854295.1, OU854296.1, OU854297.1, OU854298.1, OU854299.1, OU854300.1, OU854301.1, OU854302.1, OU854303.1, OU854305.1, OU854324.1, OU854326.1, OU854334.1, OU854339.1, OU854345.1, OU854346.1, OU854347.1, OU854348.1, OU854349.1, OU854350.1, OU854351.1, OU854353.1, OU854354.1, OU854356.1, OU854357.1, OU854358.1, OU854359.1, OU854360.1, OU854361.1, OU854362.1, OU854363.1, OU854364.1, OU854365.1, OU854366.1, OU854367.1, OU854368.1, OU854370.1, OU854371.1, OU854372.1, OU854383.1, OU854397.1, OU854406.1, OU854417.1, OU854423.1, OU854426.1, OU854431.1, OU854473.1, OU854474.1, OU854475.1, OU854477.1, OU854478.1, OU854480.1, OU854482.1, OU854484.1, OU854494.1, OU854503.1, OU854576.1, OU854579.1, OU854604.1, OU854606.1, OU854610.1, OU854615.1, OU854618.1, OU854620.1, OU854621.1, OU854629.1, OU854630.1, OU854631.1, OU854638.1, OU854639.1, OU854641.1, OU854645.1, OU854646.1, OU854652.1, OU854671.1, OU854678.1, OU854691.1, OU854692.1, OU854694.1, OU854696.1, OU854698.1, OU854702.1, OU854710.1, OU854711.1, OU854714.1, OU854715.1, OU854719.1, OU854724.1, OU854729.1, OU854730.1, OU854734.1, OU854738.1, OU854742.1, OU854743.1, OU854747.1, OU854750.1, OU854757.1, OU854800.1, OU854804.1, OU854807.1, OU854809.1, OU854811.1, OU854815.1, OU854818.1, OU854819.1, OU854820.1, OU854821.1, OU854826.1, OU854827.1, OU854829.1, OU854835.1, OU854839.1, OU854842.1, OU854846.1, OU854848.1, OU854866.1, OU854867.1, OU854868.1, OU854869.1, OU854870.1, OU854874.1, OU854887.1, OU854888.1, OU854893.1, OU854902.1, OU854904.1, OU854910.1, OU854916.1, OU854985.1, OU855000.1, OU855001.1, OU855002.1, OU855003.1, OU855004.1, OU855006.1, OU855008.1, OU855009.1, OU855012.1, OU855050.1, OU855056.1, OU855061.1, OU855065.1, OU855067.1, OU855068.1, OU855069.1, OU855115.1, OU855130.1, OU855132.1, OU855133.1, OU855134.1, OU855135.1, OU855139.1, OU855140.1, OU855146.1, OU855147.1, OU855149.1, OU855172.1, OU855173.1, OU855175.1, OU855177.1, OU855179.1, OU855183.1, OU855189.1, OU855191.1, OU855216.1, OU855219.1, OU855221.1, OU855222.1, OU855223.1, OU855224.1, OU855226.1, OU855227.1, OU855253.1, OU855259.1, OU855263.1, OU855265.1, OU855286.1, OU855292.1, OU855295.1, OU855298.1, OU855299.1, OU855304.1, OU855306.1, OU855308.1, OU855315.1, OU855316.1, OU855317.1, OU855323.1, OU855340.1, OU855355.1, OU855377.1, OU855379.1, OU855392.1, OU855393.1, OU855394.1, OU855396.1, OU855398.1, OU855399.1, OU855400.1, OU855401.1, OU855402.1, OU855403.1, OU855404.1, OU855407.1, OU855453.1, OU855455.1, OU855458.1, OU855489.1, OU855490.1, OU855491.1, OU855492.1, OU855504.1, OU855509.1, OU855524.1, OU855525.1, OU855526.1, OU855538.1, OU855547.1, OU855552.1, OU855553.1, OU855576.1, OU855577.1, OU855579.1, OU855580.1, OU855582.1, OU855583.1, OU855584.1, OU855589.1, OU855590.1, OU855665.1, OU855667.1, OU855668.1, OU855669.1, OU855670.1, OU855672.1, OU855673.1, OU855674.1, OU855675.1, OU855678.1, OU855680.1, OU855681.1, OU855683.1, OU855685.1, OU855687.1, OU855688.1, OU855691.1, OU855693.1, OU855697.1, OU855704.1, OU855706.1, OU855710.1, OU855711.1, OU855713.1, OU855721.1, OU855728.1, OU855735.1, OU855740.1, OU855742.1, OU855744.1, OU855751.1, OU855752.1, OU855755.1, OU855757.1, OU855758.1, OU855761.1, OU855762.1, OU855765.1, OU855766.1, OU855767.1, OU855771.1, OU855772.1, OU855773.1, OU855778.1, OU855780.1, OU855784.1, OU855785.1, OU855787.1, OU855789.1, OU855794.1, OU855795.1, OU855799.1, OU855804.1, OU855805.1, OU855812.1, OU855813.1, OU855814.1, OU855818.1, OU855819.1, OU855820.1, OU855821.1, OU855823.1, OU855831.1, OU855836.1, OU855837.1, OU855839.1, OU855841.1, OU855843.1, OU855844.1, OU855848.1, OU855850.1, OU855852.1, OU855853.1, OU855872.1, OU855873.1, OU855878.1, OU855879.1, OU855880.1, OU855891.1, OU855893.1, OU855897.1, OU855898.1, OU855902.1, OU855907.1, OU855917.1, OU855924.1, OU855926.1, OU855931.1, OU855932.1, OU855939.1, OU855945.1, OU855947.1, OU855949.1, OU855950.1, OU855951.1, OU855953.1, OU855956.1, OU855957.1, OU855958.1, OU855959.1, OU855960.1, OU855962.1, OU855963.1, OU855964.1, OU855966.1, OU855967.1, OU855970.1, OU855972.1, OU855973.1, OU855983.1, OU855985.1, OU856040.1, OU856045.1, OU856048.1, OU856112.1, OU856119.1, OU856125.1, OU856128.1, OU856130.1, OU856157.1, OU856158.1, OU856159.1, OU856162.1, OU856163.1, OU856164.1, OU856165.1, OU856166.1, OU856167.1, OU856168.1, OU856169.1, OU856170.1, OU856171.1, OU856172.1, OU856173.1, OU856174.1, OU856176.1, OU856178.1, OU856180.1, OU856181.1, OU856182.1, OU856185.1, OU856186.1, OU856191.1, OU856192.1, OU856194.1, OU856198.1, OU856203.1, OU856215.1, OU856216.1, OU856217.1, OU856222.1, OU856244.1, OU856248.1, OU856249.1, OU856251.1, OU856254.1, OU856260.1, OU856261.1, OU856262.1, OU856263.1, OU856264.1, OU856265.1, OU856266.1, OU856269.1, OU856276.1, OU856301.1, OU856303.1, OU856305.1, OU856307.1, OU856308.1, OU856310.1, OU856311.1, OU856312.1, OU856313.1, OU856314.1, OU856315.1, OU856316.1, OU856319.1, OU856339.1, OU856340.1, OU856343.1, OU856357.1, OU856358.1, OU856360.1, OU856362.1, OU856365.1, OU856368.1, OU856372.1, OU856386.1, OU856387.1, OU856390.1, OU856392.1, OU856393.1, OU856394.1, OU856396.1, OU856397.1, OU856398.1, OU856399.1, OU856401.1, OU856402.1, OU856403.1, OU856404.1, OU856405.1, OU856406.1, OU856407.1, OU856408.1, OU856409.1, OU856410.1, OU856411.1, OU856412.1, OU856413.1, OU856415.1, OU856416.1, OU856418.1, OU856419.1, OU856420.1, OU856421.1, OU856422.1, OU856423.1, OU856424.1, OU856425.1, OU856426.1, OU856427.1, OU856428.1, OU856430.1, OU856431.1, OU856432.1, OU856433.1, OU856434.1, OU856435.1, OU856436.1, OU856443.1, OU856447.1, OU856448.1, OU856449.1, OU856450.1, OU856451.1, OU856454.1, OU856458.1, OU856459.1, OU856460.1, OU856464.1, OU856465.1, OU856467.1, OU856469.1, OU856476.1, OU856490.1, OU856496.1, OU856499.1, OU856500.1, OU856501.1, OU856506.1, OU856508.1, OU856517.1, OU856519.1, OU856520.1, OU856521.1, OU856525.1, OU856533.1, OU856538.1, OU856541.1, OU856547.1, OU856554.1, OU856555.1, OU856557.1, OU856558.1, OU856559.1, OU856560.1, OU856561.1, OU856562.1, OU856563.1, OU856564.1, OU856565.1, OU856566.1, OU856567.1, OU856568.1, OU856569.1, OU856572.1, OU856574.1, OU856577.1, OU856578.1, OU856579.1, OU856580.1, OU856581.1, OU856582.1, OU856584.1, OU856585.1, OU856586.1, OU856587.1, OU856588.1, OU856589.1, OU856590.1, OU856591.1, OU856592.1, OU856596.1, OU856599.1, OU856600.1, OU856601.1, OU856602.1, OU856606.1, OU856607.1, OU856611.1, OU856612.1, OU856621.1, OU856628.1, OU856636.1, OU856640.1, OU856642.1, OU856648.1, OU856659.1, OU856661.1, OU856667.1, OU856680.1, OU856689.1, OU856722.1, OU856727.1, OU856734.1, OU856736.1, OU856749.1, OU856751.1, OU856753.1, OU856763.1, OU856769.1, OU856778.1, OU856784.1, OU856791.1, OU856795.1, OU856796.1, OU856802.1, OU856830.1, OU856832.1, OU856833.1, OU856835.1, OU856847.1, OU856968.1, OU856971.1, OU856972.1, OU856973.1, OU856976.1, OU856978.1, OU856979.1, OU856984.1, OU856989.1, OU857003.1, OU857004.1, OU857007.1, OU857109.1, OU857112.1, OU857113.1, OU857170.1, OU857188.1, OU857198.1, OU857199.1, OU857200.1, OU857201.1, OU857202.1, OU857203.1, OU857204.1, OU857205.1, OU857206.1, OU857207.1, OU857208.1, OU857209.1, OU857210.1, OU857213.1, OU857214.1, OU857215.1, OU857216.1, OU857221.1, OU857222.1, OU857223.1, OU857226.1, OU857227.1, OU857228.1, OU857230.1, OU857231.1, OU857232.1, OU857233.1, OU857235.1, OU857240.1, OU857241.1, OU857270.1, OU857275.1, OU857276.1, OU857277.1, OU857278.1, OU857279.1, OU857280.1, OU857289.1, OU857375.1, OU857376.1, OU857377.1, OU857378.1, OU857381.1, OU857382.1, OU857383.1, OU857389.1, OU857392.1, OU857396.1, OU857401.1, OU857402.1, OU858999.1, OU859002.1, OU859004.1, OU859264.1, OU859733.1, OU859735.1, OU859741.1, OU861406.1, OU861407.1, OU863154.1, OU863157.1, OU863161.1, OU863162.1, OU863164.1, OU863165.1, OU863166.1, OU863167.1, OU863168.1, OU863169.1, OU863170.1, OU863171.1, OU863172.1, OU863173.1, OU863174.1, OU863175.1, OU863177.1, OU863178.1, OU863179.1, OU863181.1, OU863182.1, OU863184.1, OU863185.1, OU863186.1, OU863188.1, OU863189.1, OU863190.1, OU863191.1, OU863192.1, OU863193.1, OU863194.1, OU863195.1, OU863196.1, OU863197.1, OU863198.1, OU863199.1, OU863200.1, OU863201.1, OU863202.1, OU863203.1, OU863204.1, OU863205.1, OU863206.1, OU863207.1, OU863210.1, OU863211.1, OU863212.1, OU863214.1, OU863216.1, OU863217.1, OU863221.1, OU863226.1, OU863227.1, OU863228.1, OU863229.1, OU863232.1, OU863234.1, OU863236.1, OU863239.1, OU863241.1, OU863242.1, OU863243.1, OU863244.1, OU863245.1, OU863246.1, OU863247.1, OU863251.1, OU863255.1, OU863256.1, OU863257.1, OU863258.1, OU863260.1, OU863261.1, OU863262.1, OU863263.1, OU863265.1, OU863266.1, OU863271.1, OU863272.1, OU863277.1, OU863284.1, OU863289.1, OU863290.1, OU863294.1, OU863298.1, OU863301.1, OU863302.1, OU863304.1, OU863311.1, OU863312.1, OU863313.1, OU863315.1, OU863316.1, OU863318.1, OU863321.1, OU863322.1, OU863323.1, OU863324.1, OU863326.1, OU863329.1, OU863339.1, OU863341.1, OU863344.1, OU863345.1, OU863346.1, OU863347.1, OU863348.1, OU863349.1, OU863352.1, OU863356.1, OU863357.1, OU863359.1, OU863360.1, OU863362.1, OU863369.1, OU863372.1, OU863376.1, OU863377.1, OU863378.1, OU863381.1, OU863384.1, OU863385.1, OU863387.1, OU863389.1, OU863390.1, OU863414.1, OU863419.1, OU863423.1, OU863430.1, OU863435.1, OU863439.1, OU863440.1, OU863450.1, OU863453.1, OU863459.1, OU863463.1, OU863464.1, OU863496.1, OU863497.1, OU863502.1, OU863505.1, OU863506.1, OU863507.1, OU863508.1, OU863509.1, OU863510.1, OU863517.1, OU863518.1, OU863519.1, OU863521.1, OU863526.1, OU863537.1, OU863538.1, OU863539.1, OU863540.1, OU863544.1, OU863559.1, OU863563.1, OU863568.1, OU863575.1, OU863576.1, OU863580.1, OU863581.1, OU863586.1, OU863593.1, OU863594.1, OU863599.1, OU863603.1, OU863641.1, OU863649.1, OU863665.1, OU863667.1, OU863679.1, OU863681.1, OU863682.1, OU863688.1, OU863689.1, OU863691.1, OU863694.1, OU863695.1, OU863710.1, OU863711.1, OU863712.1, OU863734.1, OU863735.1, OU863737.1, OU863739.1, OU863740.1, OU863741.1, OU863742.1, OU863743.1, OU863744.1, OU863745.1, OU863746.1, OU863747.1, OU863748.1, OU863749.1, OU863750.1, OU863751.1, OU863752.1, OU863755.1, OU863758.1, OU863764.1, OU863766.1, OU863793.1, OU863796.1, OU863797.1, OU863798.1, OU863799.1, OU863800.1, OU863803.1, OU863804.1, OU863805.1, OU863808.1, OU863812.1, OU863813.1, OU863816.1, OU863818.1, OU863867.1, OU863868.1, OU863881.1, OU863885.1, OU863894.1, OU863896.1, OU863905.1, OU863907.1, OU863908.1, OU863910.1, OU863914.1, OU863915.1, OU863916.1, OU863917.1, OU863918.1, OU863919.1, OU863921.1, OU863922.1, OU863924.1, OU863932.1, OU863933.1, OU863934.1, OU863935.1, OU863936.1, OU863937.1, OU863938.1, OU863940.1, OU863941.1, OU864690.1, OU864694.1, OU864702.1, OU864703.1, OU864707.1, OU864708.1, OU864709.1, OU864715.1, OU864716.1, OU864718.1, OU864722.1, OU864723.1, OU864725.1, OU864726.1, OU864727.1, OU864729.1, OU864731.1, OU864733.1, OU864735.1, OU864736.1, OU864737.1, OU864740.1, OU864741.1, OU864743.1, OU864744.1, OU864746.1, OU864749.1, OU864750.1, OU864751.1, OU864752.1, OU864756.1, OU864757.1, OU864758.1, OU864761.1, OU864764.1, OU864767.1, OU864770.1, OU864772.1, OU864774.1, OU864775.1, OU864778.1, OU864788.1, OU864790.1, OU864791.1, OU864793.1, OU864794.1, OU864796.1, OU864801.1, OU864803.1, OU864806.1, OU864810.1, OU864824.1, OU864825.1, OU864862.1, OU864864.1, OU864871.1, OU864873.1, OU864876.1, OU864883.1, OU864889.1, OU864890.1, OU864891.1, OU864892.1, OU864893.1, OU864894.1, OU864895.1, OU864896.1, OU864897.1, OU864900.1, OU864904.1, OU864908.1, OU864911.1, OU864912.1, OU864913.1, OU864916.1, OU864917.1, OU864919.1, OU864920.1, OU864921.1, OU864922.1, OU864923.1, OU864930.1, OU864931.1, OU864932.1, OU864934.1, OU864935.1, OU864937.1, OU864938.1, OU864943.1, OU864947.1, OU864948.1, OU864950.1, OU864955.1, OU864959.1, OU864968.1, OU864969.1, OU864974.1, OU864975.1, OU865001.1, OU865002.1, OU865003.1, OU865004.1, OU865005.1, OU865006.1, OU865008.1, OU865009.1, OU865010.1, OU865011.1, OU865012.1, OU865013.1, OU865014.1, OU865015.1, OU865016.1, OU865017.1, OU865018.1, OU865019.1, OU865020.1, OU865022.1, OU865023.1, OU865024.1, OU865025.1, OU865026.1, OU865027.1, OU865028.1, OU865029.1, OU865030.1, OU865031.1, OU865032.1, OU865033.1, OU865034.1, OU865035.1, OU865036.1, OU865049.1, OU865066.1, OU865076.1, OU865077.1, OU865078.1, OU865079.1, OU865083.1, OU865084.1, OU865085.1, OU865086.1, OU865087.1, OU865088.1, OU865089.1, OU865090.1, OU865091.1, OU865093.1, OU865094.1, OU865095.1, OU865096.1, OU865097.1, OU865098.1, OU865099.1, OU865100.1, OU865101.1, OU865102.1, OU865107.1, OU865110.1, OU865111.1, OU865112.1, OU865118.1, OU865133.1, OU865134.1, OU865135.1, OU865175.1, OU865176.1, OU865180.1, OU865193.1, OU865204.1, OU865205.1, OU865206.1, OU865207.1, OU865208.1, OU865209.1, OU865210.1, OU865211.1, OU865212.1, OU865214.1, OU865215.1, OU865216.1, OU865218.1, OU865219.1, OU865221.1, OU865222.1, OU865223.1, OU865224.1, OU865229.1, OU865230.1, OU865231.1, OU865232.1, OU865236.1, OU865238.1, OU865269.1, OU865270.1, OU865271.1, OU865288.1, OU865290.1, OU865299.1, OU865301.1, OU865302.1, OU865304.1, OU865305.1, OU865306.1, OU865311.1, OU865317.1, OU865318.1, OU865330.1, OU865334.1, OU865335.1, OU865339.1, OU865342.1, OU865351.1, OU865353.1, OU865358.1, OU865370.1, OU865377.1, OU865380.1, OU865385.1, OU865389.1, OU865391.1, OU865393.1, OU865397.1, OU865400.1, OU865420.1, OU865421.1, OU865425.1, OU865428.1, OU865430.1, OU865432.1, OU865433.1, OU865436.1, OU865439.1, OU865467.1, OU865479.1, OU865483.1, OU865486.1, OU865489.1, OU865496.1, OU865502.1, OU865503.1, OU865504.1, OU865517.1, OU865553.1, OU865555.1, OU865556.1, OU865574.1, OU865587.1, OU865589.1, OU865603.1, OU865610.1, OU865664.1, OU865670.1, OU865673.1, OU865676.1, OU865678.1, OU865680.1, OU865699.1, OU865704.1, OU865709.1, OU865717.1, OU865720.1, OU865723.1, OU865802.1, OU865827.1, OU865830.1, OU865835.1, OU865844.1, OU865848.1, OU865849.1, OU865875.1, OU865889.1, OU865902.1, OU865910.1, OU865912.1, OU865913.1, OU865917.1, OU865950.1, OU865951.1, OU865956.1, OU865957.1, OU865962.1, OU865970.1, OU865974.1, OU865975.1, OU866016.1, OU866017.1, OU866023.1, OU866042.1, OU866044.1, OU866055.1, OU866056.1, OU866057.1, OU866058.1, OU866069.1, OU866076.1, OU866103.1, OU866104.1, OU866105.1, OU866107.1, OU866108.1, OU866110.1, OU866113.1, OU866115.1, OU866116.1, OU866121.1, OU866124.1, OU866129.1, OU866130.1, OU866131.1, OU866132.1, OU866133.1, OU866137.1, OU866139.1, OU866141.1, OU866142.1, OU866145.1, OU866146.1, OU866147.1, OU866151.1, OU866154.1, OU866155.1, OU866156.1, OU866158.1, OU866164.1, OU866165.1, OU866166.1, OU866167.1, OU866168.1, OU866169.1, OU866172.1, OU866173.1, OU866175.1, OU866176.1, OU866177.1, OU866178.1, OU866179.1, OU866180.1, OU866181.1, OU866182.1, OU866184.1, OU866185.1, OU866186.1, OU866187.1, OU866188.1, OU866189.1, OU866190.1, OU866191.1, OU866192.1, OU866193.1, OU866198.1, OU866200.1, OU866202.1, OU866203.1, OU866204.1, OU866205.1, OU866206.1, OU866207.1, OU866208.1, OU866209.1, OU866210.1, OU866211.1, OU866212.1, OU866213.1, OU866216.1, OU866218.1, OU866219.1, OU866220.1, OU866221.1, OU866222.1, OU866223.1, OU866224.1, OU866225.1, OU866228.1, OU866229.1, OU866231.1, OU866232.1, OU866234.1, OU866236.1, OU866238.1, OU866243.1, OU866244.1, OU866245.1, OU866247.1, OU866248.1, OU866251.1, OU866254.1, OU866257.1, OU866259.1, OU866261.1, OU866264.1, OU866271.1, OU866278.1, OU866279.1, OU866303.1, OU866305.1, OU866307.1, OU866310.1, OU866311.1, OU866312.1, OU866315.1, OU866319.1, OU866324.1, OU866328.1, OU866330.1, OU866331.1, OU866336.1, OU866337.1, OU866338.1, OU866339.1, OU866340.1, OU866341.1, OU866342.1, OU866343.1, OU866344.1, OU866345.1, OU866346.1, OU866347.1, OU866348.1, OU866349.1, OU866350.1, OU866351.1, OU866352.1, OU866353.1, OU866354.1, OU866355.1, OU866356.1, OU866357.1, OU866358.1, OU866359.1, OU866360.1, OU866361.1, OU866362.1, OU866364.1, OU866365.1, OU866366.1, OU866367.1, OU866375.1, OU866380.1, OU866391.1, OU866394.1, OU866403.1, OU866411.1, OU866414.1, OU866416.1, OU866417.1, OU866418.1, OU866419.1, OU866420.1, OU866421.1, OU866423.1, OU866424.1, OU866425.1, OU866427.1, OU866431.1, OU866433.1, OU866434.1, OU866435.1, OU866436.1, OU866437.1, OU866443.1, OU866444.1, OU866449.1, OU866450.1, OU866453.1, OU866455.1, OU866459.1, OU866460.1, OU866464.1, OU866465.1, OU866469.1, OU866470.1, OU866474.1, OU866475.1, OU866476.1, OU866477.1, OU866480.1, OU866507.1, OU866520.1, OU866523.1, OU866524.1, OU866525.1, OU866526.1, OU866527.1, OU866528.1, OU866529.1, OU866530.1, OU866531.1, OU866532.1, OU866533.1, OU866534.1, OU866536.1, OU866538.1, OU866539.1, OU866541.1, OU866542.1, OU866544.1, OU866545.1, OU866546.1, OU866547.1, OU866548.1, OU866549.1, OU866550.1, OU866551.1, OU866552.1, OU866553.1, OU866555.1, OU866556.1, OU866557.1, OU866558.1, OU866559.1, OU866560.1, OU866561.1, OU866562.1, OU866563.1, OU866564.1, OU866565.1, OU866566.1, OU866567.1, OU866568.1, OU866569.1, OU866570.1, OU866571.1, OU866572.1, OU866574.1, OU866578.1, OU866579.1, OU866580.1, OU866581.1, OU866582.1, OU866583.1, OU866584.1, OU866585.1, OU866586.1, OU866587.1, OU866588.1, OU866589.1, OU866597.1, OU866599.1, OU866602.1, OU866603.1, OU866604.1, OU866605.1, OU866606.1, OU866607.1, OU866608.1, OU866609.1, OU866610.1, OU866611.1, OU866612.1, OU866613.1, OU866614.1, OU866615.1, OU866616.1, OU866617.1, OU866618.1, OU866619.1, OU866620.1, OU866621.1, OU866622.1, OU866623.1, OU866624.1, OU866625.1, OU866626.1, OU866627.1, OU866628.1, OU866630.1, OU866631.1, OU866632.1, OU866633.1, OU866634.1, OU866637.1, OU866640.1, OU866643.1, OU866645.1, OU866646.1, OU866647.1, OU866648.1, OU866649.1, OU866650.1, OU866651.1, OU866652.1, OU866653.1, OU866654.1, OU866655.1, OU866662.1, OU866665.1, OU866666.1, OU866667.1, OU866669.1, OU866670.1, OU866671.1, OU866672.1, OU866673.1, OU866674.1, OU866676.1, OU866712.1, OU866713.1, OU866714.1, OU866715.1, OU866716.1, OU866717.1, OU866719.1, OU866722.1, OU866723.1, OU866724.1, OU866725.1, OU866726.1, OU866728.1, OU866729.1, OU866730.1, OU866732.1, OU866734.1, OU866735.1, OU866736.1, OU866737.1, OU866738.1, OU866739.1, OU866740.1, OU866741.1, OU866742.1, OU866743.1, OU866744.1, OU866745.1, OU866746.1, OU866747.1, OU866748.1, OU866749.1, OU866750.1, OU866754.1, OU866755.1, OU866757.1, OU866759.1, OU866766.1, OU866768.1, OU866771.1, OU866773.1, OU866774.1, OU866776.1, OU866780.1, OU866782.1, OU866783.1, OU866786.1, OU866788.1, OU866799.1, OU866800.1, OU866801.1, OU866802.1, OU866803.1, OU866804.1, OU866805.1, OU866806.1, OU866807.1, OU866808.1, OU866809.1, OU866810.1, OU866811.1, OU866812.1, OU866813.1, OU866814.1, OU866816.1, OU866817.1, OU866820.1, OU866822.1, OU866823.1, OU866824.1, OU866826.1, OU866827.1, OU866830.1, OU866833.1, OU866839.1, OU866840.1, OU866841.1, OU866842.1, OU866885.1, OU866891.1, OU866899.1, OU866903.1, OU866908.1, OU866911.1, OU866920.1, OU866923.1, OU866928.1, OU866931.1, OU866932.1, OU866936.1, OU866943.1, OU866982.1, OU866986.1, OU866987.1, OU866991.1, OU866993.1, OU866998.1, OU867001.1, OU867003.1, OU867007.1, OU867009.1, OU867010.1, OU867012.1, OU867015.1, OU867018.1, OU867020.1, OU867021.1, OU867024.1, OU867028.1, OU867031.1, OU867052.1, OU867053.1, OU867142.1, OU867143.1, OU867211.1, OU867212.1, OU867215.1, OU867217.1, OU867265.1, OU867266.1, OU867267.1, OU867270.1, OU867276.1, OU867321.1, OU867323.1, OU867392.1, OU867399.1, OU867407.1, OU867425.1, OU867426.1, OU867427.1, OU867428.1, OU867516.1, OU867519.1, OU867520.1, OU867521.1, OU867522.1, OU867524.1, OU867529.1, OU867531.1, OU867535.1, OU867537.1, OU867541.1, OU867542.1, OU867546.1, OU867547.1, OU867548.1, OU867549.1, OU867550.1, OU867551.1, OU867552.1, OU867553.1, OU867554.1, OU867555.1, OU867556.1, OU867557.1, OU867558.1, OU867559.1, OU867561.1, OU867564.1, OU867565.1, OU867586.1, OU867626.1, OU867651.1, OU867658.1, OU867681.1, OU867682.1, OU867692.1, OU867700.1, OU867701.1, OU867705.1, OU867710.1, OU867714.1, OU867729.1, OU867799.1, OU867810.1, OU867811.1, OU867814.1, OU867825.1, OU867831.1, OU867833.1, OU867835.1, OU867882.1, OU867943.1, OU867945.1, OU867946.1, OU867947.1, OU867949.1, OU867953.1, OU867957.1, OU867995.1, OU867998.1, OU868001.1, OU868006.1, OU868007.1, OU868033.1, OU868036.1, OU868082.1, OU868083.1, OU868084.1, OU868087.1, OU868093.1, OU868094.1, OU868124.1, OU868249.1, OU868252.1, OU868253.1, OU868256.1, OU868257.1, OU868258.1, OU868260.1, OU868261.1, OU868263.1, OU868265.1, OU868266.1, OU868267.1, OU868268.1, OU868269.1, OU868270.1, OU868271.1, OU868272.1, OU868274.1, OU868275.1, OU868278.1, OU868311.1, OU868337.1, OU868338.1, OU868339.1, OU868343.1, OU868344.1, OU868345.1, OU868351.1, OU868355.1, OU868357.1, OU868358.1, OU868372.1, OU868376.1, OU868388.1, OU868501.1, OU868509.1, OU868510.1, OU868515.1, OU868528.1, OU868569.1, OU868587.1, OU868588.1, OU868598.1, OU868599.1, OU868605.1, OU868615.1, OU868616.1, OU868619.1, OU868622.1, OU868630.1, OU868638.1, OU868642.1, OU868645.1, OU868646.1, OU868650.1, OU868657.1, OU868662.1, OU868663.1, OU868665.1, OU868668.1, OU868669.1, OU868671.1, OU868673.1, OU868674.1, OU868678.1, OU868679.1, OU868680.1, OU868682.1, OU868685.1, OU868686.1, OU868689.1, OU868695.1, OU868696.1, OU868697.1, OU868698.1, OU868700.1, OU868701.1, OU868702.1, OU868703.1, OU868704.1, OU868706.1, OU868707.1, OU868708.1, OU868709.1, OU868710.1, OU868711.1, OU868712.1, OU868713.1, OU868714.1, OU868718.1, OU868724.1, OU868725.1, OU868727.1, OU868729.1, OU868732.1, OU868734.1, OU868736.1, OU868737.1, OU868738.1, OU868739.1, OU868740.1, OU868741.1, OU868742.1, OU868743.1, OU868745.1, OU868749.1, OU868751.1, OU868752.1, OU868753.1, OU868754.1, OU868756.1, OU868757.1, OU868766.1, OU868767.1, OU868768.1, OU868769.1, OU868770.1, OU868772.1, OU868774.1, OU868775.1, OU868777.1, OU868778.1, OU868780.1, OU868781.1, OU868782.1, OU868783.1, OU868784.1, OU868785.1, OU868786.1, OU868787.1, OU868788.1, OU868789.1, OU868790.1, OU868791.1, OU868792.1, OU868794.1, OU868795.1, OU868797.1, OU868798.1, OU868799.1, OU868800.1, OU868809.1, OU868811.1, OU868812.1, OU868815.1, OU868816.1, OU868819.1, OU868824.1, OU868825.1, OU868829.1, OU868846.1, OU868855.1, OU868860.1, OU868861.1, OU868863.1, OU868864.1, OU868865.1, OU868866.1, OU868867.1, OU868868.1, OU868869.1, OU868870.1, OU868871.1, OU868872.1, OU868874.1, OU868875.1, OU868876.1, OU868877.1, OU868878.1, OU868879.1, OU868880.1, OU868881.1, OU868886.1, OU868887.1, OU868888.1, OU868889.1, OU868890.1, OU868891.1, OU868892.1, OU868893.1, OU868894.1, OU868895.1, OU868897.1, OU868898.1, OU868899.1, OU868900.1, OU868901.1, OU868902.1, OU868903.1, OU868904.1, OU868905.1, OU868914.1, OU868917.1, OU868941.1, OU868943.1, OU868950.1, OU868954.1, OU868959.1, OU868965.1, OU868967.1, OU868976.1, OU868978.1, OU868980.1, OU868981.1, OU868983.1, OU868984.1, OU868985.1, OU868989.1, OU868991.1, OU868998.1, OU869000.1, OU869009.1, OU869036.1, OU869046.1, OU869055.1, OU869056.1, OU869061.1, OU869070.1, OU869077.1, OU869082.1, OU869085.1, OU869094.1, OU869116.1, OU869141.1, OU869142.1, OU869143.1, OU869144.1, OU869145.1, OU869146.1, OU869147.1, OU869148.1, OU869149.1, OU869150.1, OU869151.1, OU869153.1, OU869155.1, OU869157.1, OU869158.1, OU869159.1, OU869161.1, OU869162.1, OU869163.1, OU869164.1, OU869180.1, OU869181.1, OU869183.1, OU869184.1, OU869185.1, OU869186.1, OU869187.1, OU869188.1, OU869189.1, OU869190.1, OU869192.1, OU869193.1, OU869194.1, OU869195.1, OU869196.1, OU869197.1, OU869198.1, OU869199.1, OU869200.1, OU869201.1, OU869202.1, OU869203.1, OU869204.1, OU869205.1, OU869208.1, OU869210.1, OU869211.1, OU869212.1, OU869219.1, OU869220.1, OU869226.1, OU869229.1, OU869230.1, OU869231.1, OU869237.1, OU869238.1, OU869239.1, OU869243.1, OU869244.1, OU869245.1, OU869252.1, OU869255.1, OU869256.1, OU869257.1, OU869258.1, OU869259.1, OU869260.1, OU869261.1, OU869262.1, OU869263.1, OU869264.1, OU869265.1, OU869266.1, OU869267.1, OU869274.1, OU869275.1, OU869284.1, OU869300.1, OU869303.1, OU869304.1, OU869305.1, OU869310.1, OU869311.1, OU869312.1, OU869313.1, OU869314.1, OU869315.1, OU869318.1, OU869320.1, OU869322.1, OU869325.1, OU869326.1, OU869327.1, OU869329.1, OU869330.1, OU869331.1, OU869332.1, OU869333.1, OU869334.1, OU869336.1, OU869337.1, OU869343.1, OU869352.1, OU869353.1, OU869354.1, OU869355.1, OU869357.1, OU869384.1, OU869399.1, OU869429.1, OU869432.1, OU869433.1, OU869434.1, OU869439.1, OU869441.1, OU869442.1, OU869443.1, OU869445.1, OU869447.1, OU869449.1, OU869450.1, OU869455.1, OU869493.1, OU869495.1, OU869500.1, OU869501.1, OU869502.1, OU869503.1, OU869504.1, OU869505.1, OU869506.1, OU869507.1, OU869508.1, OU869509.1, OU869510.1, OU869511.1, OU869512.1, OU869513.1, OU869514.1, OU869515.1, OU869516.1, OU869517.1, OU869518.1, OU869519.1, OU869520.1, OU869521.1, OU869522.1, OU869523.1, OU869524.1, OU869525.1, OU869526.1, OU869527.1, OU869528.1, OU869529.1, OU869530.1, OU869531.1, OU869532.1, OU869533.1, OU869534.1, OU869535.1, OU869536.1, OU869537.1, OU869538.1, OU869539.1, OU869541.1, OU869542.1, OU869547.1, OU869549.1, OU869553.1, OU869554.1, OU869557.1, OU869558.1, OU869559.1, OU869560.1, OU869561.1, OU869564.1, OU869565.1, OU869566.1, OU869567.1, OU869568.1, OU869569.1, OU869574.1, OU869582.1, OU869586.1, OU869587.1, OU869589.1, OU869596.1, OU869598.1, OU869599.1, OU869600.1, OU869601.1, OU869616.1, OU869617.1, OU869618.1, OU869620.1, OU869621.1, OU869624.1, OU869625.1, OU869628.1, OU869629.1, OU869632.1, OU869633.1, OU869638.1, OU869640.1, OU869643.1, OU869644.1, OU869645.1, OU869647.1, OU869648.1, OU869649.1, OU869650.1, OU869652.1, OU869654.1, OU869663.1, OU869665.1, OU869666.1, OU869671.1, OU869672.1, OU869674.1, OU869676.1, OU869677.1, OU869686.1, OU869695.1, OU869696.1, OU869703.1, OU869704.1, OU869707.1, OU869709.1, OU869710.1, OU869711.1, OU869715.1, OU869718.1, OU869726.1, OU869728.1, OU869735.1, OU869743.1, OU869750.1, OU869753.1, OU869754.1, OU869756.1, OU869762.1, OU869769.1, OU869790.1, OU869797.1, OU869806.1, OU869823.1, OU869831.1, OU869868.1, OU869869.1, OU869870.1, OU869872.1, OU869878.1, OU869888.1, OU869921.1, OU869922.1, OU869924.1, OU869926.1, OU869939.1, OU869940.1, OU869943.1, OU869946.1, OU869949.1, OU870025.1, OU870038.1, OU870040.1, OU870041.1, OU870043.1, OU870044.1, OU870045.1, OU870046.1, OU870047.1, OU870048.1, OU870049.1, OU870051.1, OU870052.1, OU870053.1, OU870058.1, OU870059.1, OU870060.1, OU870061.1, OU870062.1, OU870064.1, OU870076.1, OU870081.1, OU870086.1, OU870090.1, OU870099.1, OU870101.1, OU870103.1, OU870105.1, OU870107.1, OU870112.1, OU870114.1, OU870115.1, OU870117.1, OU870135.1, OU870136.1, OU870137.1, OU870138.1, OU870139.1, OU870140.1, OU870141.1, OU870142.1, OU870143.1, OU870144.1, OU870145.1, OU870146.1, OU870147.1, OU870148.1, OU870149.1, OU870151.1, OU870155.1, OU870156.1, OU870158.1, OU870159.1, OU870162.1, OU870163.1, OU870165.1, OU870169.1, OU870170.1, OU870172.1, OU870174.1, OU870175.1, OU870177.1, OU870183.1, OU870188.1, OU870192.1, OU870194.1, OU870199.1, OU870200.1, OU870201.1, OU870202.1, OU870203.1, OU870204.1, OU870205.1, OU870206.1, OU870207.1, OU870208.1, OU870209.1, OU870213.1, OU870219.1, OU870221.1, OU870222.1, OU870223.1, OU870225.1, OU870226.1, OU870252.1, OU870295.1, OU870296.1, OU870300.1, OU870303.1, OU870304.1, OU870305.1, OU870306.1, OU870307.1, OU870308.1, OU870309.1, OU870310.1, OU870311.1, OU870312.1, OU870313.1, OU870316.1, OU870317.1, OU870318.1, OU870319.1, OU870320.1, OU870321.1, OU870322.1, OU870323.1, OU870324.1, OU870325.1, OU870326.1, OU870327.1, OU870329.1, OU870330.1, OU870353.1, OU870360.1, OU870361.1, OU870386.1, OU870391.1, OU870393.1, OU870395.1, OU870396.1, OU870398.1, OU870399.1, OU870400.1, OU870401.1, OU870403.1, OU870407.1, OU870411.1, OU870412.1, OU870413.1, OU870414.1, OU870415.1, OU870434.1, OU870438.1, OU870441.1, OU870442.1, OU870444.1, OU870445.1, OU870446.1, OU870447.1, OU870448.1, OU870449.1, OU870450.1, OU870452.1, OU870454.1, OU870455.1, OU870456.1, OU870460.1, OU870461.1, OU870462.1, OU870463.1, OU870465.1, OU870466.1, OU870467.1, OU870468.1, OU870469.1, OU870470.1, OU870501.1, OU870502.1, OU870503.1, OU870505.1, OU870506.1, OU870511.1, OU870513.1, OU870514.1, OU870515.1, OU870516.1, OU870517.1, OU870518.1, OU870519.1, OU870520.1, OU870521.1, OU870522.1, OU870523.1, OU870524.1, OU870525.1, OU870533.1, OU870539.1, OU870571.1, OU870616.1, OU870617.1, OU870618.1, OU870647.1, OU870648.1, OU870649.1, OU870650.1, OU870652.1, OU870654.1, OU870658.1, OU870661.1, OU870687.1, OU870697.1, OU870698.1, OU870746.1, OU870751.1, OU870752.1, OU870753.1, OU870756.1, OU870758.1, OU870759.1, OU870760.1, OU870761.1, OU870762.1, OU870763.1, OU870765.1, OU870766.1, OU870767.1, OU870768.1, OU870769.1, OU870770.1, OU870771.1, OU870772.1, OU870773.1, OU870774.1, OU870775.1, OU870776.1, OU870777.1, OU870778.1, OU870779.1, OU870780.1, OU870781.1, OU870783.1, OU870786.1, OU870789.1, OU870791.1, OU870807.1, OU870808.1, OU870809.1, OU870810.1, OU870818.1, OU870821.1, OU870825.1, OU870829.1, OU870832.1, OU870833.1, OU870836.1, OU870838.1, OU870839.1, OU870840.1, OU870842.1, OU870843.1, OU870846.1, OU870847.1, OU870850.1, OU870851.1, OU870852.1, OU870853.1, OU870854.1, OU870855.1, OU870858.1, OU870859.1, OU870861.1, OU870863.1, OU870864.1, OU870868.1, OU870869.1, OU870871.1, OU870873.1, OU870879.1, OU870881.1, OU870885.1, OU870889.1, OU870890.1, OU870895.1, OU870901.1, OU870903.1, OU870905.1, OU870909.1, OU870912.1, OU870913.1, OU870919.1, OU870920.1, OU870921.1, OU870923.1, OU870924.1, OU870925.1, OU870928.1, OU870929.1, OU870933.1, OU870936.1, OU870937.1, OU870938.1, OU870939.1, OU870940.1, OU870942.1, OU870943.1, OU870944.1, OU870945.1, OU870946.1, OU870947.1, OU870949.1, OU870952.1, OU870953.1, OU870954.1, OU870960.1, OU870961.1, OU870964.1, OU870965.1, OU870966.1, OU870968.1, OU870971.1, OU870972.1, OU870973.1, OU870974.1, OU870976.1, OU870978.1, OU870979.1, OU870981.1, OU870983.1, OU870987.1, OU870988.1, OU870991.1, OU870995.1, OU870997.1, OU870999.1, OU871007.1, OU871008.1, OU871010.1, OU871017.1, OU871021.1, OU871027.1, OU871044.1, OU871045.1, OU871046.1, OU871047.1, OU871048.1, OU871049.1, OU871050.1, OU871051.1, OU871052.1, OU871053.1, OU871054.1, OU871055.1, OU871057.1, OU871060.1, OU871063.1, OU871066.1, OU871067.1, OU871068.1, OU871069.1, OU871070.1, OU871072.1, OU871073.1, OU871075.1, OU871076.1, OU871078.1, OU871080.1, OU871081.1, OU871082.1, OU871083.1, OU871084.1, OU871085.1, OU871086.1, OU871088.1, OU871089.1, OU871090.1, OU871091.1, OU871092.1, OU871093.1, OU871095.1, OU871096.1, OU871099.1, OU871100.1, OU871101.1, OU871102.1, OU871103.1, OU871104.1, OU871105.1, OU871106.1, OU871107.1, OU871108.1, OU871111.1, OU871112.1, OU871113.1, OU871114.1, OU871115.1, OU871116.1, OU871121.1, OU871133.1, OU871140.1, OU871141.1, OU871142.1, OU871143.1, OU871144.1, OU871145.1, OU871149.1, OU871150.1, OU871151.1, OU871162.1, OU871165.1, OU871177.1, OU871192.1, OU871193.1, OU871196.1, OU871197.1, OU871198.1, OU871199.1, OU871200.1, OU871201.1, OU871202.1, OU871203.1, OU871204.1, OU871205.1, OU871206.1, OU871207.1, OU871208.1, OU871210.1, OU871213.1, OU871217.1, OU871219.1, OU871222.1, OU871223.1, OU871226.1, OU871228.1, OU871231.1, OU871242.1, OU871243.1, OU871252.1, OU871255.1, OU871257.1, OU871262.1, OU871279.1, OU871280.1, OU871281.1, OU871283.1, OU871288.1, OU871289.1, OU871302.1, OU871303.1, OU871306.1, OU871307.1, OU871309.1, OU871310.1, OU871311.1, OU871313.1, OU871316.1, OU871317.1, OU871318.1, OU871319.1, OU871320.1, OU871321.1, OU871323.1, OU871324.1, OU871325.1, OU871326.1, OU871349.1, OU871350.1, OU871351.1, OU871352.1, OU871353.1, OU871354.1, OU871355.1, OU871359.1, OU871363.1, OU871364.1, OU871365.1, OU871366.1, OU871367.1, OU871370.1, OU871371.1, OU871372.1, OU871373.1, OU871375.1, OU871377.1, OU871378.1, OU871379.1, OU871380.1, OU871381.1, OU871382.1, OU871383.1, OU871384.1, OU871386.1, OU871388.1, OU871389.1, OU871391.1, OU871392.1, OU871393.1, OU871394.1, OU871428.1, OU871433.1, OU871440.1, OU871446.1, OU871452.1, OU871454.1, OU871457.1, OU871458.1, OU871459.1, OU871460.1, OU871461.1, OU871468.1, OU871471.1, OU871474.1, OU871475.1, OU871478.1, OU871482.1, OU871483.1, OU871490.1, OU871497.1, OU871519.1, OU871528.1, OU871529.1, OU871530.1, OU871532.1, OU871534.1, OU871535.1, OU871536.1, OU871538.1, OU871539.1, OU871540.1, OU871541.1, OU871542.1, OU871544.1, OU871545.1, OU871548.1, OU871550.1, OU871551.1, OU871580.1, OU871582.1, OU871584.1, OU871586.1, OU871588.1, OU871589.1, OU871591.1, OU871592.1, OU871593.1, OU871595.1, OU871599.1, OU871600.1, OU871622.1, OU871623.1, OU871624.1, OU871628.1, OU871634.1, OU871643.1, OU871647.1, OU871648.1, OU871649.1, OU871650.1, OU871651.1, OU871653.1, OU871657.1, OU871658.1, OU871661.1, OU871665.1, OU871669.1, OU871670.1, OU871671.1, OU871672.1, OU871676.1, OU871679.1, OU871681.1, OU871682.1, OU871685.1, OU871688.1, OU871690.1, OU871692.1, OU871693.1, OU871694.1, OU871695.1, OU871697.1, OU871699.1, OU871700.1, OU871701.1, OU871702.1, OU871703.1, OU871704.1, OU871705.1, OU871706.1, OU871708.1, OU871709.1, OU871712.1, OU871713.1, OU871714.1, OU871715.1, OU871716.1, OU871717.1, OU871718.1, OU871719.1, OU871720.1, OU871721.1, OU871722.1, OU871723.1, OU871724.1, OU871725.1, OU871726.1, OU871727.1, OU871728.1, OU871729.1, OU871730.1, OU871731.1, OU871732.1, OU871733.1, OU871734.1, OU871735.1, OU871736.1, OU871737.1, OU871738.1, OU871739.1, OU871740.1, OU871742.1, OU871743.1, OU871747.1, OU871753.1, OU871754.1, OU871757.1, OU871758.1, OU871767.1, OU871768.1, OU871770.1, OU871771.1, OU871779.1, OU871786.1, OU871788.1, OU871791.1, OU871792.1, OU871797.1, OU871819.1, OU871835.1, OU871838.1, OU871840.1, OU871841.1, OU871842.1, OU871847.1, OU871848.1, OU871849.1, OU871850.1, OU871851.1, OU871852.1, OU871853.1, OU871855.1, OU871856.1, OU871857.1, OU871858.1, OU871859.1, OU871860.1, OU871861.1, OU871862.1, OU871863.1, OU871864.1, OU871865.1, OU871866.1, OU871867.1, OU871868.1, OU871869.1, OU871870.1, OU871871.1, OU871872.1, OU871875.1, OU871903.1, OU871904.1, OU871909.1, OU871924.1, OU871938.1, OU871953.1, OU871988.1, OU872039.1, OU872041.1, OU872042.1, OU872048.1, OU872051.1, OU872084.1, OU872196.1, OU872293.1, OU872311.1, OU872350.1, OU872355.1, OU872356.1, OU872358.1, OU872375.1, OU872377.1, OU872381.1, OU872388.1, OU872389.1, OU872394.1, OU872398.1, OU872448.1, OU872452.1, OU872479.1, OU872490.1, OU872491.1, OU872492.1, OU872493.1, OU872494.1, OU872495.1, OU872496.1, OU872497.1, OU872502.1, OU872619.1, OU872620.1, OU872621.1, OU872623.1, OU872624.1, OU872627.1, OU872629.1, OU872630.1, OU872631.1, OU872635.1, OU872637.1, OU872650.1, OU872654.1, OU872668.1, OU872671.1, OU872673.1, OU872676.1, OU872678.1, OU872679.1, OU872680.1, OU872681.1, OU872683.1, OU872684.1, OU872685.1, OU872710.1, OU872736.1, OU872737.1, OU872740.1, OU872743.1, OU872903.1, OU872904.1, OU872905.1, OU872906.1, OU872907.1, OU872912.1, OU873006.1, OU873008.1, OU873011.1, OU873014.1, OU873015.1, OU873063.1, OU873064.1, OU873066.1, OU873067.1, OU873069.1, OU873072.1, OU873073.1, OU873076.1, OU873077.1, OU873080.1, OU873083.1, OU874163.1, OU874168.1, OU874198.1, OU874203.1, OU874206.1, OU874210.1, OU874215.1, OU874216.1, OU874218.1, OU874221.1, OU874224.1, OU874225.1, OU874228.1, OU874229.1, OU874230.1, OU874231.1, OU874232.1, OU874236.1, OU874237.1, OU874238.1, OU874241.1, OU874247.1, OU874250.1, OU874251.1, OU874252.1, OU874253.1, OU874254.1, OU874255.1, OU874260.1, OU874262.1, OU874265.1, OU874266.1, OU874268.1, OU874271.1, OU874272.1, OU874273.1, OU874274.1, OU874276.1, OU874277.1, OU874278.1, OU874279.1, OU874281.1, OU874282.1, OU874283.1, OU874284.1, OU874285.1, OU874300.1, OU874309.1, OU874336.1, OU874345.1, OU874346.1, OU874347.1, OU874348.1, OU874349.1, OU874350.1, OU874351.1, OU874360.1, OU874380.1, OU874382.1, OU874384.1, OU874387.1, OU874388.1, OU874392.1, OU874401.1, OU874402.1, OU874403.1, OU874404.1, OU874405.1, OU874406.1, OU874407.1, OU874408.1, OU874409.1, OU874410.1, OU874411.1, OU874412.1, OU874413.1, OU874422.1, OU874423.1, OU874425.1, OU874426.1, OU874430.1, OU874435.1, OU874445.1, OU874446.1, OU874448.1, OU874449.1, OU874451.1, OU874453.1, OU874454.1, OU874455.1, OU874456.1, OU874457.1, OU874458.1, OU874464.1, OU874466.1, OU874469.1, OU874472.1, OU874502.1, OU874503.1, OU874504.1, OU874505.1, OU874506.1, OU874507.1, OU874508.1, OU874510.1, OU874511.1, OU874513.1, OU874514.1, OU874515.1, OU874517.1, OU874519.1, OU874520.1, OU874524.1, OU874525.1, OU874526.1, OU874529.1, OU874532.1, OU874535.1, OU874536.1, OU874537.1, OU874540.1, OU874545.1, OU874556.1, OU874557.1, OU874558.1, OU874588.1, OU874589.1, OU874590.1, OU874591.1, OU874592.1, OU874593.1, OU874594.1, OU874595.1, OU874596.1, OU874597.1, OU874598.1, OU874599.1, OU874601.1, OU874603.1, OU874605.1, OU874606.1, OU874607.1, OU874608.1, OU874609.1, OU874610.1, OU874611.1, OU874612.1, OU874613.1, OU874616.1, OU874617.1, OU874619.1, OU874620.1, OU874621.1, OU874622.1, OU874623.1, OU874625.1, OU874626.1, OU874627.1, OU874628.1, OU874629.1, OU874630.1, OU874631.1, OU874632.1, OU874633.1, OU874634.1, OU874635.1, OU874637.1, OU874645.1, OU874646.1, OU874647.1, OU874652.1, OU874656.1, OU874657.1, OU874658.1, OU874659.1, OU874660.1, OU874661.1, OU874662.1, OU874663.1, OU874664.1, OU874665.1, OU874666.1, OU874667.1, OU874668.1, OU874669.1, OU874670.1, OU874671.1, OU874672.1, OU874673.1, OU874674.1, OU874675.1, OU874676.1, OU874677.1, OU874678.1, OU874679.1, OU874691.1, OU874718.1, OU874735.1, OU874737.1, OU874738.1, OU874740.1, OU874762.1, OU874763.1, OU874764.1, OU874765.1, OU874766.1, OU874769.1, OU874770.1, OU874771.1, OU874772.1, OU874773.1, OU874774.1, OU874775.1, OU874776.1, OU874777.1, OU874781.1, OU874782.1, OU874783.1, OU874784.1, OU874785.1, OU874786.1, OU874787.1, OU874788.1, OU874789.1, OU874790.1, OU874791.1, OU874792.1, OU874793.1, OU874794.1, OU874796.1, OU874798.1, OU874807.1, OU874874.1, OU874875.1, OU874879.1, OU874882.1, OU874903.1, OU874909.1, OU874913.1, OU874914.1, OU874974.1, OU874990.1, OU874994.1, OU875001.1, OU875003.1, OU875004.1, OU875005.1, OU875006.1, OU875007.1, OU875008.1, OU875010.1, OU875011.1, OU875013.1, OU875014.1, OU875019.1, OU875020.1, OU875021.1, OU875022.1, OU875023.1, OU875031.1, OU875049.1, OU875055.1, OU875059.1, OU875061.1, OU875062.1, OU875063.1, OU875067.1, OU875068.1, OU875075.1, OU875076.1, OU875078.1, OU875079.1, OU875080.1, OU875081.1, OU875082.1, OU875083.1, OU875084.1, OU875085.1, OU875086.1, OU875087.1, OU875088.1, OU875089.1, OU875090.1, OU875091.1, OU875092.1, OU875093.1, OU875094.1, OU875095.1, OU875096.1, OU875097.1, OU875098.1, OU875099.1, OU875100.1, OU875101.1, OU875102.1, OU875103.1, OU875104.1, OU875108.1, OU875109.1, OU875110.1, OU875112.1, OU875114.1, OU875130.1, OU875131.1, OU875134.1, OU875136.1, OU875137.1, OU875138.1, OU875140.1, OU875141.1, OU875142.1, OU875156.1, OU875173.1, OU875176.1, OU875193.1, OU875202.1, OU875203.1, OU875219.1, OU875220.1, OU875221.1, OU875224.1, OU875225.1, OU875226.1, OU875227.1, OU875228.1, OU875229.1, OU875230.1, OU875231.1, OU875232.1, OU875233.1, OU875234.1, OU875235.1, OU875236.1, OU875237.1, OU875238.1, OU875239.1, OU875240.1, OU875241.1, OU875242.1, OU875243.1, OU875244.1, OU875245.1, OU875246.1, OU875248.1, OU875250.1, OU875251.1, OU875252.1, OU875253.1, OU875255.1, OU875257.1, OU875258.1, OU875259.1, OU875260.1, OU875261.1, OU875266.1, OU875268.1, OU875269.1, OU875271.1, OU875273.1, OU875282.1, OU875283.1, OU875284.1, OU875285.1, OU875291.1, OU875292.1, OU875297.1, OU875300.1, OU875301.1, OU875302.1, OU875304.1, OU875305.1, OU875306.1, OU875307.1, OU875309.1, OU875312.1, OU875313.1, OU875315.1, OU875317.1, OU875319.1, OU875321.1, OU875322.1, OU875324.1, OU875325.1, OU875327.1, OU875332.1, OU875334.1, OU875335.1, OU875336.1, OU875338.1, OU875339.1, OU875340.1, OU875341.1, OU875342.1, OU875343.1, OU875344.1, OU875345.1, OU875346.1, OU875348.1, OU875351.1, OU875353.1, OU875354.1, OU875356.1, OU875357.1, OU875359.1, OU875360.1, OU875361.1, OU875363.1, OU875365.1, OU875366.1, OU875367.1, OU875368.1, OU875369.1, OU875371.1, OU875376.1, OU875378.1, OU875379.1, OU875380.1, OU875386.1, OU875388.1, OU875389.1, OU875390.1, OU875398.1, OU875399.1, OU875400.1, OU875401.1, OU875402.1, OU875403.1, OU875404.1, OU875405.1, OU875406.1, OU875408.1, OU875415.1, OU875417.1, OU875418.1, OU875420.1, OU875421.1, OU875422.1, OU875423.1, OU875424.1, OU875425.1, OU875426.1, OU875428.1, OU875430.1, OU875432.1, OU875434.1, OU875435.1, OU875436.1, OU875437.1, OU875438.1, OU875439.1, OU875440.1, OU875442.1, OU875445.1, OU875448.1, OU875449.1, OU875451.1, OU875452.1, OU875453.1, OU875458.1, OU875459.1, OU875460.1, OU875461.1, OU875462.1, OU875463.1, OU875464.1, OU875465.1, OU875468.1, OU875470.1, OU875471.1, OU875472.1, OU875474.1, OU875475.1, OU875479.1, OU875480.1, OU875481.1, OU875485.1, OU875486.1, OU875487.1, OU875488.1, OU875489.1, OU875490.1, OU875491.1, OU875493.1, OU875494.1, OU875495.1, OU875496.1, OU875497.1, OU875499.1, OU875501.1, OU875502.1, OU875503.1, OU875504.1, OU875507.1, OU875508.1, OU875509.1, OU875511.1, OU875514.1, OU875515.1, OU875516.1, OU875520.1, OU875521.1, OU875523.1, OU875524.1, OU875525.1, OU875527.1, OU875528.1, OU875529.1, OU875530.1, OU875531.1, OU875532.1, OU875533.1, OU875534.1, OU875536.1, OU875538.1, OU875540.1, OU875542.1, OU875545.1, OU875553.1, OU875560.1, OU875562.1, OU875564.1, OU875565.1, OU875569.1, OU875570.1, OU875572.1, OU875573.1, OU875574.1, OU875575.1, OU875577.1, OU875579.1, OU875580.1, OU875581.1, OU875582.1, OU875587.1, OU875602.1, OU875607.1, OU875612.1, OU875613.1, OU875614.1, OU875618.1, OU875619.1, OU875620.1, OU875621.1, OU875622.1, OU875623.1, OU875624.1, OU875625.1, OU875626.1, OU875627.1, OU875628.1, OU875629.1, OU875630.1, OU875631.1, OU875632.1, OU875633.1, OU875634.1, OU875636.1, OU875637.1, OU875638.1, OU875639.1, OU875640.1, OU875641.1, OU875644.1, OU875645.1, OU875646.1, OU875647.1, OU875648.1, OU875649.1, OU875650.1, OU875651.1, OU875652.1, OU875653.1, OU875654.1, OU875655.1, OU875656.1, OU875658.1, OU875659.1, OU875660.1, OU875661.1, OU875662.1, OU875663.1, OU875664.1, OU875665.1, OU875666.1, OU875667.1, OU875668.1, OU875669.1, OU875679.1, OU875685.1, OU875686.1, OU875687.1, OU875688.1, OU875692.1, OU875693.1, OU875694.1, OU875695.1, OU875696.1, OU875697.1, OU875698.1, OU875700.1, OU875701.1, OU875702.1, OU875703.1, OU875704.1, OU875705.1, OU875706.1, OU875707.1, OU875711.1, OU875728.1, OU875732.1, OU875753.1, OU875754.1, OU875758.1, OU875761.1, OU875773.1, OU875778.1, OU875780.1, OU875781.1, OU875782.1, OU875783.1, OU875784.1, OU875785.1, OU875786.1, OU875787.1, OU875794.1, OU875798.1, OU875811.1, OU875813.1, OU875814.1, OU875816.1, OU875817.1, OU875820.1, OU875822.1, OU875823.1, OU875824.1, OU875827.1, OU875829.1, OU875830.1, OU875832.1, OU875833.1, OU875835.1, OU875837.1, OU875838.1, OU875842.1, OU875844.1, OU875845.1, OU875850.1, OU875851.1, OU875854.1, OU875857.1, OU875858.1, OU875859.1, OU875860.1, OU875861.1, OU875862.1, OU875863.1, OU875864.1, OU875896.1, OU875897.1, OU875899.1, OU875927.1, OU875929.1, OU875931.1, OU875932.1, OU875941.1, OU875942.1, OU875969.1, OU875970.1, OU875972.1, OU875973.1, OU875974.1, OU875975.1, OU875976.1, OU875977.1, OU875978.1, OU875979.1, OU875980.1, OU875981.1, OU875983.1, OU875984.1, OU875985.1, OU875989.1, OU875990.1, OU875991.1, OU875992.1, OU875993.1, OU875994.1, OU875995.1, OU875996.1, OU875997.1, OU875998.1, OU875999.1, OU876000.1, OU876001.1, OU876003.1, OU876004.1, OU876005.1, OU876006.1, OU876007.1, OU876008.1, OU876009.1, OU876010.1, OU876011.1, OU876012.1, OU876013.1, OU876014.1, OU876015.1, OU876016.1, OU876017.1, OU876018.1, OU876019.1, OU876020.1, OU876022.1, OU876023.1, OU876024.1, OU876025.1, OU876026.1, OU876029.1, OU876030.1, OU876031.1, OU876032.1, OU876034.1, OU876036.1, OU876038.1, OU876039.1, OU876040.1, OU876041.1, OU876043.1, OU876045.1, OU876046.1, OU876047.1, OU876048.1, OU876049.1, OU876050.1, OU876051.1, OU876052.1, OU876053.1, OU876054.1, OU876055.1, OU876056.1, OU876057.1, OU876058.1, OU876059.1, OU876060.1, OU876061.1, OU876062.1, OU876063.1, OU876064.1, OU876066.1, OU876067.1, OU876068.1, OU876069.1, OU876070.1, OU876071.1, OU876072.1, OU876073.1, OU876074.1, OU876075.1, OU876077.1, OU876110.1, OU876111.1, OU876113.1, OU876115.1, OU876116.1, OU876117.1, OU876121.1, OU876122.1, OU876123.1, OU876124.1, OU876125.1, OU876129.1, OU876130.1, OU876131.1, OU876132.1, OU876133.1, OU876134.1, OU876135.1, OU876136.1, OU876137.1, OU876138.1, OU876139.1, OU876140.1, OU876152.1, OU876153.1, OU876154.1, OU876156.1, OU876157.1, OU876158.1, OU876159.1, OU876160.1, OU876162.1, OU876163.1, OU876164.1, OU876165.1, OU876166.1, OU876167.1, OU876168.1, OU876169.1, OU876170.1, OU876171.1, OU876172.1, OU876173.1, OU876174.1, OU876175.1, OU876176.1, OU876178.1, OU876181.1, OU876182.1, OU876183.1, OU876184.1, OU876191.1, OU876193.1, OU876203.1, OU876204.1, OU876205.1, OU876208.1, OU876209.1, OU876210.1, OU876211.1, OU876212.1, OU876213.1, OU876214.1, OU876215.1, OU876216.1, OU876218.1, OU876238.1, OU876270.1, OU876294.1, OU876296.1, OU876297.1, OU876298.1, OU876308.1, OU876311.1, OU876315.1, OU876316.1, OU876317.1, OU876318.1, OU876319.1, OU876320.1, OU876333.1, OU876336.1, OU876339.1, OU876343.1, OU876344.1, OU876355.1, OU876367.1, OU876368.1, OU876369.1, OU876370.1, OU876371.1, OU876372.1, OU876373.1, OU876376.1, OU876377.1, OU876378.1, OU876379.1, OU876382.1, OU876383.1, OU876394.1, OU876395.1, OU876396.1, OU876401.1, OU876402.1, OU876407.1, OU876408.1, OU876410.1, OU876411.1, OU876413.1, OU876414.1, OU876415.1, OU876416.1, OU876417.1, OU876418.1, OU876419.1, OU876420.1, OU876421.1, OU876422.1, OU876423.1, OU876424.1, OU876425.1, OU876426.1, OU876428.1, OU876429.1, OU876430.1, OU876431.1, OU876432.1, OU876433.1, OU876434.1, OU876435.1, OU876436.1, OU876437.1, OU876438.1, OU876439.1, OU876440.1, OU876441.1, OU876442.1, OU876443.1, OU876445.1, OU876447.1, OU876448.1, OU876449.1, OU876450.1, OU876451.1, OU876452.1, OU876453.1, OU876454.1, OU876455.1, OU876456.1, OU876457.1, OU876458.1, OU876461.1, OU876463.1, OU876464.1, OU876465.1, OU876466.1, OU876467.1, OU876468.1, OU876469.1, OU876470.1, OU876471.1, OU876472.1, OU876473.1, OU876477.1, OU876480.1, OU876481.1, OU876482.1, OU876483.1, OU876484.1, OU876485.1, OU876488.1, OU876489.1, OU876491.1, OU876494.1, OU876496.1, OU876501.1, OU876502.1, OU876507.1, OU876509.1, OU876512.1, OU876513.1, OU876514.1, OU876515.1, OU876517.1, OU876521.1, OU876522.1, OU876525.1, OU876526.1, OU876527.1, OU876528.1, OU876529.1, OU876530.1, OU876533.1, OU876534.1, OU876535.1, OU876536.1, OU876539.1, OU876540.1, OU876541.1, OU876543.1, OU876544.1, OU876548.1, OU876552.1, OU876553.1, OU876554.1, OU876559.1, OU876561.1, OU876566.1, OU876569.1, OU876570.1, OU876572.1, OU876573.1, OU876574.1, OU876575.1, OU876578.1, OU876579.1, OU876580.1, OU876581.1, OU876582.1, OU876583.1, OU876584.1, OU876585.1, OU876587.1, OU876590.1, OU876592.1, OU876595.1, OU876597.1, OU876598.1, OU876599.1, OU876601.1, OU876605.1, OU876606.1, OU876607.1, OU876608.1, OU876609.1, OU876610.1, OU876611.1, OU876612.1, OU876613.1, OU876614.1, OU876615.1, OU876616.1, OU876617.1, OU876623.1, OU876624.1, OU876625.1, OU876629.1, OU876630.1, OU876631.1, OU876632.1, OU876633.1, OU876634.1, OU876637.1, OU876639.1, OU876644.1, OU876648.1, OU876651.1, OU876656.1, OU876663.1, OU876665.1, OU876687.1, OU876689.1, OU876698.1, OU876699.1, OU876700.1, OU876701.1, OU876702.1, OU876703.1, OU876704.1, OU876706.1, OU876707.1, OU876708.1, OU876732.1, OU876758.1, OU876759.1, OU876761.1, OU876764.1, OU876765.1, OU876769.1, OU876770.1, OU876773.1, OU876776.1, OU876777.1, OU876778.1, OU876779.1, OU876780.1, OU876781.1, OU876785.1, OU876787.1, OU876788.1, OU876789.1, OU876794.1, OU876795.1, OU876796.1, OU876800.1, OU876802.1, OU876803.1, OU876807.1, OU876812.1, OU876813.1, OU876814.1, OU876815.1, OU876816.1, OU876817.1, OU876818.1, OU876819.1, OU876820.1, OU876821.1, OU876823.1, OU876824.1, OU876825.1, OU876826.1, OU876827.1, OU876828.1, OU876830.1, OU876831.1, OU876832.1, OU876834.1, OU876837.1, OU876860.1, OU876888.1, OU876891.1, OU876892.1, OU876893.1, OU876894.1, OU876895.1, OU876896.1, OU876897.1, OU876898.1, OU876899.1, OU876900.1, OU876901.1, OU876902.1, OU876903.1, OU876904.1, OU876917.1, OU876920.1, OU876921.1, OU876922.1, OU876923.1, OU876924.1, OU876925.1, OU876927.1, OU876930.1, OU876931.1, OU876934.1, OU876935.1, OU876936.1, OU876938.1, OU876939.1, OU876940.1, OU876941.1, OU876943.1, OU876944.1, OU876945.1, OU876946.1, OU876949.1, OU876950.1, OU876958.1, OU876966.1, OU876969.1, OU876972.1, OU876974.1, OU876977.1, OU876978.1, OU876980.1, OU876982.1, OU876984.1, OU876985.1, OU876989.1, OU877002.1, OU877003.1, OU877015.1, OU877017.1, OU877018.1, OU877019.1, OU877020.1, OU877021.1, OU877023.1, OU877025.1, OU877031.1, OU877033.1, OU877069.1, OU877073.1, OU877082.1, OU877089.1, OU877091.1, OU877092.1, OU877093.1, OU877094.1, OU877095.1, OU877096.1, OU877101.1, OU877102.1, OU877107.1, OU877109.1, OU877111.1, OU877112.1, OU877113.1, OU877114.1, OU877115.1, OU877116.1, OU877118.1, OU877119.1, OU877120.1, OU877121.1, OU877122.1, OU877123.1, OU877124.1, OU877125.1, OU877126.1, OU877127.1, OU877128.1, OU877129.1, OU877130.1, OU877131.1, OU877132.1, OU877133.1, OU877134.1, OU877135.1, OU877136.1, OU877137.1, OU877138.1, OU877140.1, OU877141.1, OU877144.1, OU877145.1, OU877147.1, OU877148.1, OU877152.1, OU877153.1, OU877154.1, OU877155.1, OU877157.1, OU877160.1, OU877161.1, OU877162.1, OU877165.1, OU877166.1, OU877167.1, OU877168.1, OU877169.1, OU877195.1, OU877196.1, OU877205.1, OU877211.1, OU877213.1, OU877215.1, OU877216.1, OU877217.1, OU877218.1, OU877220.1, OU877221.1, OU877223.1, OU877224.1, OU877225.1, OU877227.1, OU877233.1, OU877238.1, OU877239.1, OU877240.1, OU877241.1, OU877244.1, OU877247.1, OU877248.1, OU877251.1, OU877252.1, OU877253.1, OU877254.1, OU877255.1, OU877256.1, OU877259.1, OU877260.1, OU877261.1, OU877262.1, OU877263.1, OU877264.1, OU877269.1, OU877273.1, OU877277.1, OU877278.1, OU877283.1, OU877284.1, OU877286.1, OU877288.1, OU877289.1, OU877290.1, OU877294.1, OU877295.1, OU877296.1, OU877301.1, OU877302.1, OU877303.1, OU877304.1, OU877305.1, OU877307.1, OU877308.1, OU877309.1, OU877310.1, OU877311.1, OU877312.1, OU877313.1, OU877314.1, OU877315.1, OU877316.1, OU877317.1, OU877318.1, OU877319.1, OU877320.1, OU877321.1, OU877322.1, OU877323.1, OU877324.1, OU877325.1, OU877327.1, OU877328.1, OU877329.1, OU877330.1, OU877331.1, OU877332.1, OU877333.1, OU877334.1, OU877335.1, OU877336.1, OU877337.1, OU877338.1, OU877339.1, OU877340.1, OU877343.1, OU877346.1, OU877348.1, OU877349.1, OU877350.1, OU877351.1, OU877352.1, OU877353.1, OU877354.1, OU877355.1, OU877357.1, OU877363.1, OU877364.1, OU877365.1, OU877366.1, OU877369.1, OU877372.1, OU877373.1, OU877378.1, OU877379.1, OU877380.1, OU877381.1, OU877382.1, OU877386.1, OU877388.1, OU877391.1, OU877394.1, OU877396.1, OU877397.1, OU877399.1, OU877400.1, OU877401.1, OU877402.1, OU877403.1, OU877404.1, OU877405.1, OU877406.1, OU877407.1, OU877408.1, OU877409.1, OU877410.1, OU877411.1, OU877412.1, OU877413.1, OU877414.1, OU877415.1, OU877416.1, OU877417.1, OU877418.1, OU877419.1, OU877420.1, OU877421.1, OU877422.1, OU877423.1, OU877424.1, OU877426.1, OU877427.1, OU877428.1, OU877429.1, OU877430.1, OU877431.1, OU877432.1, OU877433.1, OU877434.1, OU877435.1, OU877436.1, OU877437.1, OU877438.1, OU877439.1, OU877440.1, OU877441.1, OU877442.1, OU877443.1, OU877445.1, OU877446.1, OU877447.1, OU877449.1, OU877450.1, OU877451.1, OU877452.1, OU877453.1, OU877454.1, OU877456.1, OU877457.1, OU877458.1, OU877459.1, OU877461.1, OU877462.1, OU877463.1, OU877464.1, OU877465.1, OU877466.1, OU877468.1, OU877469.1, OU877470.1, OU877471.1, OU877472.1, OU877473.1, OU877474.1, OU877475.1, OU877476.1, OU877478.1, OU877479.1, OU877480.1, OU877481.1, OU877482.1, OU877483.1, OU877484.1, OU877488.1, OU877490.1, OU877491.1, OU877492.1, OU877497.1, OU877500.1, OU877501.1, OU877502.1, OU877504.1, OU877505.1, OU877506.1, OU877507.1, OU877512.1, OU877513.1, OU877516.1, OU877522.1, OU877523.1, OU877524.1, OU877525.1, OU877526.1, OU877527.1, OU877528.1, OU877529.1, OU877530.1, OU877532.1, OU877534.1, OU877535.1, OU877537.1, OU877539.1, OU877540.1, OU877543.1, OU877551.1, OU877554.1, OU877555.1, OU877558.1, OU877559.1, OU877560.1, OU877561.1, OU877562.1, OU877563.1, OU877564.1, OU877565.1, OU877566.1, OU877567.1, OU877568.1, OU877569.1, OU877571.1, OU877572.1, OU877573.1, OU877574.1, OU877575.1, OU877576.1, OU877577.1, OU877578.1, OU877579.1, OU877580.1, OU877581.1, OU877582.1, OU877583.1, OU877584.1, OU877585.1, OU877586.1, OU877588.1, OU877589.1, OU877590.1, OU877592.1, OU877593.1, OU877594.1, OU877595.1, OU877596.1, OU877597.1, OU877598.1, OU877599.1, OU877600.1, OU877601.1, OU877602.1, OU877603.1, OU877604.1, OU877605.1, OU877606.1, OU877607.1, OU877608.1, OU877610.1, OU877611.1, OU877612.1, OU877613.1, OU877614.1, OU877615.1, OU877616.1, OU877617.1, OU877620.1, OU877621.1, OU877624.1, OU877629.1, OU877630.1, OU877631.1, OU877632.1, OU877633.1, OU877634.1, OU877637.1, OU877638.1, OU877640.1, OU877642.1, OU877643.1, OU877644.1, OU877646.1, OU877647.1, OU877648.1, OU877649.1, OU877650.1, OU877651.1, OU877652.1, OU877653.1, OU877654.1, OU877656.1, OU877657.1, OU877659.1, OU877660.1, OU877661.1, OU877662.1, OU877663.1, OU877666.1, OU877667.1, OU877670.1, OU877671.1, OU877672.1, OU877673.1, OU877675.1, OU877676.1, OU877677.1, OU877679.1, OU877680.1, OU877681.1, OU877682.1, OU877683.1, OU877684.1, OU877685.1, OU877686.1, OU877687.1, OU877692.1, OU877693.1, OU877694.1, OU877695.1, OU877696.1, OU877697.1, OU877698.1, OU877699.1, OU877700.1, OU877701.1, OU877702.1, OU877703.1, OU877704.1, OU877705.1, OU877706.1, OU877707.1, OU877711.1, OU877712.1, OU877714.1, OU877716.1, OU877717.1, OU877718.1, OU877719.1, OU877919.1, OU877920.1, OU877921.1, OU877922.1, OU877923.1, OU877924.1, OU877925.1, OU877926.1, OU877927.1, OU877928.1, OU877929.1, OU877930.1, OU877931.1, OU877932.1, OU877933.1, OU877934.1, OU877935.1, OU877936.1, OU877937.1, OU877939.1, OU877940.1, OU877941.1, OU877942.1, OU877943.1, OU877944.1, OU877945.1, OU877946.1, OU877947.1, OU877949.1, OU877950.1, OU877951.1, OU877952.1, OU877953.1, OU877954.1, OU877956.1, OU877957.1, OU877958.1, OU877959.1, OU877960.1, OU877964.1, OU877965.1, OU877970.1, OU877972.1, OU877973.1, OU877974.1, OU877975.1, OU877976.1, OU877977.1, OU877978.1, OU877979.1, OU877980.1, OU877982.1, OU877983.1, OU877984.1, OU877985.1, OU877986.1, OU877988.1, OU877989.1, OU877991.1, OU877992.1, OU877993.1, OU877994.1, OU877995.1, OU877996.1, OU877997.1, OU877998.1, OU877999.1, OU878000.1, OU878001.1, OU878002.1, OU878006.1, OU878007.1, OU878009.1, OU878010.1, OU878011.1, OU878012.1, OU878014.1, OU878015.1, OU878016.1, OU878017.1, OU878018.1, OU878020.1, OU878021.1, OU878023.1, OU878024.1, OU878025.1, OU878026.1, OU878027.1, OU878028.1, OU878029.1, OU878030.1, OU878031.1, OU878032.1, OU878033.1, OU878035.1, OU878036.1, OU878038.1, OU878040.1, OU878042.1, OU878043.1, OU878044.1, OU878045.1, OU878047.1, OU878049.1, OU878050.1, OU878051.1, OU878053.1, OU878054.1, OU878056.1, OU878057.1, OU878058.1, OU878059.1, OU878060.1, OU878063.1, OU878064.1, OU878065.1, OU878066.1, OU878067.1, OU878068.1, OU878069.1, OU878070.1, OU878072.1, OU878076.1, OU878077.1, OU878078.1, OU878080.1, OU878081.1, OU878084.1, OU878085.1, OU878087.1, OU878088.1, OU878089.1, OU878090.1, OU878091.1, OU878092.1, OU878093.1, OU878095.1, OU878097.1, OU878098.1, OU878099.1, OU878100.1, OU878102.1, OU878105.1, OU878107.1, OU878108.1, OU878110.1, OU878111.1, OU878113.1, OU878114.1, OU878115.1, OU878118.1, OU878119.1, OU878120.1, OU878122.1, OU878123.1, OU878125.1, OU878126.1, OU878127.1, OU878128.1, OU878129.1, OU878130.1, OU878131.1, OU878132.1, OU878133.1, OU878134.1, OU878135.1, OU878137.1, OU878138.1, OU878139.1, OU878141.1, OU878142.1, OU878143.1, OU878144.1, OU878145.1, OU878146.1, OU878147.1, OU878149.1, OU878150.1, OU878153.1, OU878154.1, OU878156.1, OU878157.1, OU878158.1, OU878159.1, OU878160.1, OU878162.1, OU878163.1, OU878165.1, OU878167.1, OU878168.1, OU878169.1, OU878170.1, OU878171.1, OU878172.1, OU878173.1, OU878174.1, OU878175.1, OU878176.1, OU878177.1, OU878178.1, OU878179.1, OU878180.1, OU878181.1, OU878182.1, OU878183.1, OU878185.1, OU878187.1, OU878188.1, OU878189.1, OU878190.1, OU878191.1, OU878192.1, OU878193.1, OU878194.1, OU878195.1, OU878196.1, OU878197.1, OU878198.1, OU878199.1, OU878200.1, OU878201.1, OU878202.1, OU878203.1, OU878204.1, OU878205.1, OU878207.1, OU878209.1, OU878211.1, OU878212.1, OU878213.1, OU878214.1, OU878215.1, OU878216.1, OU878217.1, OU878218.1, OU878219.1, OU878220.1, OU878221.1, OU878222.1, OU878223.1, OU878224.1, OU878230.1, OU878231.1, OU878232.1, OU878233.1, OU878234.1, OU878235.1, OU878237.1, OU878238.1, OU878239.1, OU878241.1, OU878243.1, OU878244.1, OU878245.1, OU878248.1, OU878249.1, OU878253.1, OU878257.1, OU878258.1, OU878259.1, OU878261.1, OU878263.1, OU878264.1, OU878265.1, OU878266.1, OU878267.1, OU878270.1, OU878271.1, OU878272.1, OU878273.1, OU878274.1, OU878275.1, OU878276.1, OU878277.1, OU878279.1, OU878281.1, OU878283.1, OU878285.1, OU878286.1, OU878287.1, OU878288.1, OU878299.1, OU878300.1, OU878302.1, OU878303.1, OU878304.1, OU878305.1, OU878306.1, OU878307.1, OU878309.1, OU878311.1, OU878314.1, OU878318.1, OU878319.1, OU878320.1, OU878323.1, OU878331.1, OU878336.1, OU878337.1, OU878338.1, OU878339.1, OU878343.1, OU878348.1, OU878352.1, OU878353.1, OU878354.1, OU878359.1, OU878360.1, OU878362.1, OU878364.1, OU878368.1, OU878369.1, OU878371.1, OU878374.1, OU878377.1, OU878379.1, OU878380.1, OU878382.1, OU878385.1, OU878386.1, OU878387.1, OU878390.1, OU878391.1, OU878392.1, OU878395.1, OU878397.1, OU878398.1, OU878399.1, OU878401.1, OU878403.1, OU878404.1, OU878405.1, OU878406.1, OU878407.1, OU878408.1, OU878409.1, OU878410.1, OU878413.1, OU878416.1, OU878419.1, OU878420.1, OU878421.1, OU878423.1, OU878424.1, OU878425.1, OU878426.1, OU878428.1, OU878429.1, OU878430.1, OU878431.1, OU878432.1, OU878433.1, OU878435.1, OU878436.1, OU878437.1, OU878438.1, OU878441.1, OU878443.1, OU878445.1, OU878450.1, OU878453.1, OU878461.1, OU878462.1, OU878464.1, OU878465.1, OU878467.1, OU878468.1, OU878469.1, OU878470.1, OU878471.1, OU878478.1, OU878480.1, OU878482.1, OU878484.1, OU878487.1, OU878488.1, OU878489.1, OU878490.1, OU878492.1, OU878494.1, OU878495.1, OU878496.1, OU878497.1, OU878498.1, OU878503.1, OU878505.1, OU878506.1, OU878507.1, OU878508.1, OU878510.1, OU878514.1, OU878516.1, OU878518.1, OU878519.1, OU878521.1, OU878525.1, OU878526.1, OU878527.1, OU878535.1, OU878536.1, OU878541.1, OU878542.1, OU878550.1, OU878554.1, OU878555.1, OU878558.1, OU878561.1, OU878563.1, OU878564.1, OU878566.1, OU878567.1, OU878569.1, OU878570.1, OU878572.1, OU878573.1, OU878574.1, OU878575.1, OU878579.1, OU878580.1, OU878581.1, OU878582.1, OU878584.1, OU878586.1, OU878587.1, OU878589.1, OU878591.1, OU878594.1, OU878599.1, OU878604.1, OU878605.1, OU878606.1, OU878607.1, OU878609.1, OU878610.1, OU878615.1, OU878617.1, OU878619.1, OU878620.1, OU878621.1, OU878624.1, OU878625.1, OU878627.1, OU878629.1, OU878641.1, OU878642.1, OU878643.1, OU878644.1, OU878648.1, OU878652.1, OU878658.1, OU878659.1, OU878661.1, OU878662.1, OU878663.1, OU878664.1, OU878666.1, OU878667.1, OU878669.1, OU878673.1, OU878674.1, OU878676.1, OU878677.1, OU878678.1, OU878679.1, OU878680.1, OU878682.1, OU878683.1, OU878687.1, OU878688.1, OU878690.1, OU878691.1, OU878692.1, OU878693.1, OU878694.1, OU878695.1, OU878696.1, OU878697.1, OU878699.1, OU878701.1, OU878703.1, OU878710.1, OU878711.1, OU878712.1, OU878713.1, OU878714.1, OU878717.1, OU878719.1, OU878720.1, OU878722.1, OU878724.1, OU878729.1, OU878730.1, OU878738.1, OU878740.1, OU878742.1, OU878743.1, OU878744.1, OU878745.1, OU878746.1, OU878747.1, OU878748.1, OU878757.1, OU878758.1, OU878760.1, OU878761.1, OU878762.1, OU878763.1, OU878765.1, OU878766.1, OU878767.1, OU878768.1, OU878774.1, OU878775.1, OU878776.1, OU878778.1, OU878779.1, OU878782.1, OU878786.1, OU878787.1, OU878789.1, OU878790.1, OU878793.1, OU878795.1, OU878799.1, OU878800.1, OU878801.1, OU878802.1, OU878804.1, OU878805.1, OU878807.1, OU878808.1, OU878809.1, OU878812.1, OU878813.1, OU878814.1, OU878817.1, OU878819.1, OU878822.1, OU878824.1, OU878827.1, OU878829.1, OU878832.1, OU878833.1, OU878835.1, OU878845.1, OU878846.1, OU878847.1, OU878848.1, OU878849.1, OU878850.1, OU878851.1, OU878852.1, OU878854.1, OU878856.1, OU878857.1, OU878861.1, OU878862.1, OU878864.1, OU878865.1, OU878866.1, OU878867.1, OU878868.1, OU878870.1, OU878871.1, OU878877.1, OU878878.1, OU878879.1, OU878880.1, OU878881.1, OU878882.1, OU878883.1, OU878885.1, OU878887.1, OU878890.1, OU878892.1, OU878894.1, OU878895.1, OU878896.1, OU878897.1, OU878898.1, OU878899.1, OU878909.1, OU878910.1, OU878913.1, OU878914.1, OU878915.1, OU878916.1, OU878918.1, OU878920.1, OU878923.1, OU878927.1, OU878929.1, OU878931.1, OU878936.1, OU878940.1, OU878949.1, OU878955.1, OU878965.1, OU878967.1, OU878968.1, OU878969.1, OU878970.1, OU878971.1, OU878972.1, OU878973.1, OU878975.1, OU878976.1, OU878977.1, OU878979.1, OU878980.1, OU878981.1, OU878982.1, OU878983.1, OU878986.1, OU878988.1, OU878995.1, OU878997.1, OU878999.1, OU879001.1, OU879005.1, OU879006.1, OU879010.1, OU879012.1, OU879013.1, OU879014.1, OU879022.1, OU879026.1, OU879028.1, OU879029.1, OU879030.1, OU879032.1, OU879033.1, OU879034.1, OU879035.1, OU879036.1, OU879037.1, OU879038.1, OU879041.1, OU879042.1, OU879043.1, OU879045.1, OU879046.1, OU879047.1, OU879048.1, OU879052.1, OU879055.1, OU879058.1, OU879060.1, OU879061.1, OU879062.1, OU879063.1, OU879066.1, OU879067.1, OU879068.1, OU879070.1, OU879071.1, OU879074.1, OU879075.1, OU879076.1, OU879077.1, OU879080.1, OU879081.1, OU879082.1, OU879084.1, OU879086.1, OU879087.1, OU879088.1, OU879091.1, OU879092.1, OU879095.1, OU879097.1, OU879098.1, OU879099.1, OU879103.1, OU879105.1, OU879108.1, OU879111.1, OU879114.1, OU879115.1, OU879118.1, OU879119.1, OU879121.1, OU879122.1, OU879124.1, OU879125.1, OU879126.1, OU879128.1, OU879129.1, OU879131.1, OU879132.1, OU879133.1, OU879134.1, OU879137.1, OU879138.1, OU879148.1, OU879149.1, OU879150.1, OU879157.1, OU879158.1, OU879177.1, OU879190.1, OU879191.1, OU879192.1, OU879193.1, OU879194.1, OU879195.1, OU879196.1, OU879197.1, OU879199.1, OU879200.1, OU879202.1, OU879203.1, OU879204.1, OU879205.1, OU879208.1, OU879209.1, OU879211.1, OU879214.1, OU879218.1, OU879219.1, OU879222.1, OU879223.1, OU879225.1, OU879234.1, OU879235.1, OU879236.1, OU879237.1, OU879238.1, OU879239.1, OU879241.1, OU879246.1, OU879247.1, OU879248.1, OU879249.1, OU879250.1, OU879251.1, OU879254.1, OU879255.1, OU879256.1, OU879259.1, OU879262.1, OU879267.1, OU879270.1, OU879272.1, OU879273.1, OU879274.1, OU879275.1, OU879276.1, OU879277.1, OU879278.1, OU879281.1, OU879286.1, OU879287.1, OU879288.1, OU879292.1, OU879294.1, OU879295.1, OU879296.1, OU879299.1, OU879302.1, OU879305.1, OU879306.1, OU879308.1, OU879309.1, OU879310.1, OU879311.1, OU879312.1, OU879315.1, OU879319.1, OU879320.1, OU879321.1, OU879322.1, OU879324.1, OU879325.1, OU879326.1, OU879329.1, OU879339.1, OU879341.1, OU879342.1, OU879344.1, OU879345.1, OU879347.1, OU879350.1, OU879351.1, OU879353.1, OU879355.1, OU879356.1, OU879358.1, OU879359.1, OU879360.1, OU879361.1, OU879363.1, OU879364.1, OU879365.1, OU879366.1, OU879367.1, OU879368.1, OU879369.1, OU879370.1, OU879371.1, OU879372.1, OU879374.1, OU879378.1, OU879384.1, OU879385.1, OU879390.1, OU879396.1, OU879398.1, OU879399.1, OU879403.1, OU879412.1, OU879413.1, OU879414.1, OU879415.1, OU879416.1, OU879417.1, OU879418.1, OU879419.1, OU879420.1, OU879421.1, OU879422.1, OU879423.1, OU879425.1, OU879428.1, OU879443.1, OU879446.1, OU879447.1, OU879448.1, OU879450.1, OU879455.1, OU879456.1, OU879457.1, OU879461.1, OU879463.1, OU879466.1, OU879470.1, OU879471.1, OU879472.1, OU879473.1, OU879474.1, OU879475.1, OU879478.1, OU879482.1, OU879491.1, OU879493.1, OU879500.1, OU879502.1, OU879503.1, OU879515.1, OU879520.1, OU879522.1, OU879525.1, OU879526.1, OU879532.1, OU879535.1, OU879538.1, OU879539.1, OU879541.1, OU879542.1, OU879544.1, OU879546.1, OU879548.1, OU879549.1, OU879560.1, OU879568.1, OU879572.1, OU879576.1, OU879577.1, OU879580.1, OU879584.1, OU879587.1, OU879588.1, OU879589.1, OU879590.1, OU879593.1, OU879594.1, OU879595.1, OU879598.1, OU879599.1, OU879600.1, OU879601.1, OU879603.1, OU879604.1, OU879605.1, OU879621.1, OU879630.1, OU879633.1, OU879634.1, OU879635.1, OU879636.1, OU879637.1, OU879639.1, OU879640.1, OU879641.1, OU879643.1, OU879644.1, OU879646.1, OU879651.1, OU879655.1, OU879661.1, OU879663.1, OU879665.1, OU879667.1, OU879673.1, OU879674.1, OU879675.1, OU879677.1, OU879697.1, OU879698.1, OU879699.1, OU879701.1, OU879706.1, OU879711.1, OU879714.1, OU879718.1, OU879719.1, OU879720.1, OU879722.1, OU879723.1, OU879725.1, OU879757.1, OU879760.1, OU879763.1, OU879764.1, OU879765.1, OU879767.1, OU879771.1, OU879772.1, OU879774.1, OU879775.1, OU879786.1, OU879790.1, OU879792.1, OU879801.1, OU879803.1, OU879829.1, OU879830.1, OU879833.1, OU879836.1, OU879848.1, OU879850.1, OU879852.1, OU879889.1, OU879906.1, OU879913.1, OU879916.1, OU879917.1, OU879922.1, OU879926.1, OU879931.1, OU879932.1, OU879941.1, OU879943.1, OU879945.1, OU879946.1, OU879947.1, OU879948.1, OU879949.1, OU879954.1, OU879962.1, OU879966.1, OU879969.1, OU879973.1, OU879974.1, OU879975.1, OU879976.1, OU879987.1, OU879988.1, OU879996.1, OU880000.1, OU880003.1, OU880004.1, OU880006.1, OU880007.1, OU880024.1, OU880025.1, OU880029.1, OU880035.1, OU880041.1, OU880068.1, OU880072.1, OU880075.1, OU880084.1, OU880085.1, OU880088.1, OU880093.1, OU880112.1, OU880114.1, OU880115.1, OU880116.1, OU880118.1, OU880122.1, OU880143.1, OU880181.1, OU880236.1, OU880241.1, OU880244.1, OU880247.1, OU880248.1, OU880249.1, OU880254.1, OU880275.1, OU880282.1, OU880289.1, OU880290.1, OU880291.1, OU880295.1, OU880302.1, OU880303.1, OU880305.1, OU880306.1, OU880307.1, OU880311.1, OU880315.1, OU880317.1, OU880319.1, OU880325.1, OU880333.1, OU880337.1, OU880338.1, OU880339.1, OU880340.1, OU880344.1, OU880345.1, OU880374.1, OU880377.1, OU880379.1, OU880380.1, OU880381.1, OU880382.1, OU880384.1, OU880392.1, OU880396.1, OU880397.1, OU880404.1, OU880405.1, OU880408.1, OU880409.1, OU880410.1, OU880411.1, OU880412.1, OU880414.1, OU880430.1, OU880437.1, OU880440.1, OU880451.1, OU880484.1, OU880486.1, OU880497.1, OU880500.1, OU880501.1, OU880503.1, OU880510.1, OU880515.1, OU880516.1, OU880519.1, OU880520.1, OU880527.1, OU880530.1, OU880532.1, OU880534.1, OU880535.1, OU880536.1, OU880537.1, OU880539.1, OU880541.1, OU880557.1, OU880558.1, OU880564.1, OU880567.1, OU880604.1, OU880605.1, OU880606.1, OU880609.1, OU880612.1, OU880619.1, OU880620.1, OU880623.1, OU880631.1, OU880632.1, OU880633.1, OU880635.1, OU880636.1, OU880646.1, OU880647.1, OU880650.1, OU880654.1, OU880659.1, OU880661.1, OU880663.1, OU880667.1, OU880670.1, OU880673.1, OU880675.1, OU880676.1, OU880677.1, OU880691.1, OU880692.1, OU880693.1, OU880696.1, OU880697.1, OU880699.1, OU880701.1, OU880704.1, OU880705.1, OU880706.1, OU880707.1, OU880708.1, OU880709.1, OU880710.1, OU880711.1, OU880712.1, OU880717.1, OU880723.1, OU880726.1, OU880728.1, OU880730.1, OU880732.1, OU880758.1, OU880762.1, OU880770.1, OU880771.1, OU880772.1, OU880775.1, OU880780.1, OU880781.1, OU880783.1, OU880787.1, OU880789.1, OU880790.1, OU880791.1, OU880793.1, OU880794.1, OU880795.1, OU880801.1, OU880803.1, OU880806.1, OU880807.1, OU880808.1, OU880814.1, OU880816.1, OU880817.1, OU880818.1, OU880829.1, OU880830.1, OU880831.1, OU880835.1, OU880841.1, OU880843.1, OU880849.1, OU880853.1, OU880854.1, OU880855.1, OU880858.1, OU880860.1, OU880861.1, OU880862.1, OU880873.1, OU880880.1, OU880886.1, OU880888.1, OU880891.1, OU880893.1, OU880895.1, OU880896.1, OU880899.1, OU880901.1, OU880915.1, OU880935.1, OU880939.1, OU880940.1, OU880949.1, OU880953.1, OU881017.1, OU881021.1, OU881027.1, OU881029.1, OU881047.1, OU881054.1, OU881058.1, OU881070.1, OU881078.1, OU881083.1, OU881091.1, OU881108.1, OU881110.1, OU881111.1, OU881131.1, OU881132.1, OU881147.1, OU881151.1, OU881154.1, OU881183.1, OU881184.1, OU881195.1, OU881197.1, OU881198.1, OU881199.1, OU881200.1, OU881201.1, OU881202.1, OU881203.1, OU881204.1, OU881205.1, OU881206.1, OU881207.1, OU881209.1, OU881211.1, OU881212.1, OU881213.1, OU881214.1, OU881215.1, OU881216.1, OU881217.1, OU881219.1, OU881220.1, OU881222.1, OU881225.1, OU881233.1, OU881236.1, OU881237.1, OU881238.1, OU881259.1, OU881292.1, OU881294.1, OU881296.1, OU881297.1, OU881298.1, OU881299.1, OU881300.1, OU881301.1, OU881304.1, OU881305.1, OU881306.1, OU881308.1, OU881309.1, OU881311.1, OU881321.1, OU881326.1, OU881327.1, OU881328.1, OU881329.1, OU881339.1, OU881352.1, OU881356.1, OU881372.1, OU881395.1, OU881397.1, OU881398.1, OU881399.1, OU881400.1, OU881401.1, OU881402.1, OU881403.1, OU881404.1, OU881405.1, OU881407.1, OU881408.1, OU881421.1, OU881422.1, OU881474.1, OU881475.1, OU881495.1, OU881496.1, OU881497.1, OU881498.1, OU881501.1, OU881503.1, OU881510.1, OU881512.1, OU881555.1, OU881559.1, OU881560.1, OU881577.1, OU881578.1, OU881580.1, OU881581.1, OU881582.1, OU881585.1, OU881593.1, OU881595.1, OU881600.1, OU881630.1, OU881631.1, OU881633.1, OU881634.1, OU881639.1, OU881640.1, OU881642.1, OU881643.1, OU881648.1, OU881649.1, OU881650.1, OU881656.1, OU881660.1, OU881661.1, OU881662.1, OU881665.1, OU881673.1, OU881674.1, OU881675.1, OU881678.1, OU881680.1, OU881681.1, OU881683.1, OU881739.1, OU881747.1, OU881759.1, OU881770.1, OU881772.1, OU881779.1, OU881780.1, OU881781.1, OU881791.1, OU881819.1, OU881826.1, OU881827.1, OU881834.1, OU881851.1, OU881872.1, OU881873.1, OU881874.1, OU881877.1, OU881878.1, OU881879.1, OU881880.1, OU881881.1, OU881882.1, OU881883.1, OU881884.1, OU881885.1, OU881886.1, OU881888.1, OU881889.1, OU881891.1, OU881918.1, OU881923.1, OU881934.1, OU881949.1, OU881991.1, OU881993.1, OU882001.1, OU882004.1, OU882006.1, OU882011.1, OU882013.1, OU882015.1, OU882016.1, OU882028.1, OU882029.1, OU882030.1, OU882032.1, OU882052.1, OU882058.1, OU882068.1, OU882080.1, OU882103.1, OU882112.1, OU882145.1, OU882149.1, OU882150.1, OU882155.1, OU882156.1, OU882157.1, OU882159.1, OU882161.1, OU882170.1, OU882173.1, OU882176.1, OU882177.1, OU882183.1, OU882184.1, OU882186.1, OU882187.1, OU882190.1, OU882191.1, OU882192.1, OU882195.1, OU882196.1, OU882199.1, OU882202.1, OU882204.1, OU882205.1, OU882206.1, OU882208.1, OU882209.1, OU882211.1, OU882212.1, OU882215.1, OU882224.1, OU882226.1, OU882228.1, OU882231.1, OU882239.1, OU882242.1, OU882248.1, OU882251.1, OU882252.1, OU882254.1, OU882256.1, OU882259.1, OU882261.1, OU882263.1, OU882264.1, OU882271.1, OU882282.1, OU882287.1, OU882294.1, OU882296.1, OU882299.1, OU882303.1, OU882307.1, OU882311.1, OU882313.1, OU882315.1, OU882316.1, OU882317.1, OU882322.1, OU882325.1, OU882326.1, OU882328.1, OU882329.1, OU882330.1, OU882331.1, OU882336.1, OU882346.1, OU882347.1, OU882350.1, OU882351.1, OU882352.1, OU882353.1, OU882360.1, OU882361.1, OU882366.1, OU882367.1, OU882368.1, OU882374.1, OU882376.1, OU882381.1, OU882386.1, OU882387.1, OU882390.1, OU882401.1, OU882403.1, OU882408.1, OU882409.1, OU882412.1, OU882416.1, OU882417.1, OU882418.1, OU882419.1, OU882420.1, OU882422.1, OU882425.1, OU882426.1, OU882433.1, OU882440.1, OU882448.1, OU882451.1, OU882453.1, OU882460.1, OU882461.1, OU882466.1, OU882468.1, OU882484.1, OU882485.1, OU882495.1, OU882496.1, OU882498.1, OU882499.1, OU882500.1, OU882502.1, OU882503.1, OU882504.1, OU882505.1, OU882506.1, OU882507.1, OU882508.1, OU882509.1, OU882510.1, OU882511.1, OU882512.1, OU882513.1, OU882514.1, OU882515.1, OU882516.1, OU882517.1, OU882518.1, OU882520.1, OU882521.1, OU882522.1, OU882523.1, OU882524.1, OU882525.1, OU882527.1, OU882528.1, OU882529.1, OU882530.1, OU882542.1, OU882550.1, OU882552.1, OU882554.1, OU882564.1, OU882565.1, OU882566.1, OU882567.1, OU882568.1, OU882569.1, OU882570.1, OU882571.1, OU882572.1, OU882573.1, OU882574.1, OU882575.1, OU882576.1, OU882577.1, OU882579.1, OU882580.1, OU882581.1, OU882582.1, OU882583.1, OU882584.1, OU882585.1, OU882586.1, OU882587.1, OU882588.1, OU882589.1, OU882592.1, OU882632.1, OU882645.1, OU882652.1, OU882654.1, OU882656.1, OU882659.1, OU882675.1, OU882676.1, OU882677.1, OU882678.1, OU882679.1, OU882680.1, OU882681.1, OU882682.1, OU882683.1, OU882684.1, OU882685.1, OU882686.1, OU882687.1, OU882688.1, OU882689.1, OU882690.1, OU882691.1, OU882692.1, OU882693.1, OU882694.1, OU882695.1, OU882697.1, OU882698.1, OU882699.1, OU882700.1, OU882701.1, OU882702.1, OU882703.1, OU882704.1, OU882705.1, OU882706.1, OU882707.1, OU882708.1, OU882710.1, OU882716.1, OU882717.1, OU882723.1, OU882725.1, OU882726.1, OU882729.1, OU882741.1, OU882765.1, OU882766.1, OU882767.1, OU882768.1, OU882769.1, OU882772.1, OU882773.1, OU882779.1, OU882780.1, OU882783.1, OU882787.1, OU882788.1, OU882789.1, OU882790.1, OU882808.1, OU882811.1, OU882812.1, OU882814.1, OU882815.1, OU882816.1, OU882817.1, OU882818.1, OU882819.1, OU882822.1, OU882837.1, OU882844.1, OU882846.1, OU882847.1, OU882850.1, OU882851.1, OU882852.1, OU882853.1, OU882854.1, OU882855.1, OU882856.1, OU882857.1, OU882860.1, OU882861.1, OU882862.1, OU882864.1, OU882865.1, OU882868.1, OU882870.1, OU882871.1, OU882875.1, OU882878.1, OU882883.1, OU882884.1, OU882885.1, OU882886.1, OU882887.1, OU882890.1, OU882894.1, OU882895.1, OU882896.1, OU882907.1, OU882912.1, OU882914.1, OU882921.1, OU882922.1, OU882923.1, OU882924.1, OU882927.1, OU882928.1, OU882933.1, OU882934.1, OU882935.1, OU882936.1, OU882937.1, OU882938.1, OU882939.1, OU882940.1, OU882942.1, OU882943.1, OU882944.1, OU882945.1, OU882946.1, OU882947.1, OU882948.1, OU882949.1, OU882954.1, OU882955.1, OU882956.1, OU882957.1, OU882958.1, OU882959.1, OU882960.1, OU882961.1, OU882962.1, OU882963.1, OU882964.1, OU882965.1, OU882966.1, OU882968.1, OU882987.1, OU883002.1, OU883004.1, OU883029.1, OU883030.1, OU883031.1, OU883055.1, OU883057.1, OU883058.1, OU883062.1, OU883070.1, OU883073.1, OU883074.1, OU883075.1, OU883079.1, OU883087.1, OU883100.1, OU883104.1, OU883105.1, OU883107.1, OU883108.1, OU883109.1, OU883110.1, OU883111.1, OU883112.1, OU883113.1, OU883114.1, OU883115.1, OU883116.1, OU883118.1, OU883125.1, OU883126.1, OU883129.1, OU883133.1, OU883136.1, OU883147.1, OU883150.1, OU883251.1, OU883258.1, OU883539.1, OU883749.1, OU883752.1, OU883755.1, OU883756.1, OU883757.1, OU883758.1, OU883842.1, OU883843.1, OU883849.1, OU883852.1, OU883859.1, OU883922.1, OU883935.1, OU883936.1, OU883940.1, OU883943.1, OU883944.1, OU883953.1, OU884050.1, OU884082.1, OU884087.1, OU884089.1, OU884090.1, OU884092.1, OU884095.1, OU884478.1, OU884480.1, OU884613.1, OU884614.1, OU884619.1, OU884620.1, OU884624.1, OU884646.1, OU884648.1, OU884650.1, OU884663.1, OU884665.1, OU884666.1, OU885034.1, OU885043.1, OU885045.1, OU885049.1, OU885050.1, OU885053.1, OU885057.1, OU885058.1, OU885066.1, OU885067.1, OU885068.1, OU885071.1, OU885073.1, OU885075.1, OU885076.1, OU885077.1, OU885078.1, OU885079.1, OU885083.1, OU885085.1, OU885089.1, OU885090.1, OU885101.1, OU885107.1, OU885122.1, OU885129.1, OU885130.1, OU885138.1, OU885146.1, OU885153.1, OU885156.1, OU885157.1, OU885160.1, OU885163.1, OU885170.1, OU885175.1, OU885176.1, OU885178.1, OU885180.1, OU885181.1, OU885183.1, OU885185.1, OU885188.1, OU885190.1, OU885191.1, OU885192.1, OU885193.1, OU885194.1, OU885197.1, OU885202.1, OU885204.1, OU885207.1, OU885209.1, OU885211.1, OU885213.1, OU885237.1, OU885245.1, OU885248.1, OU885249.1, OU885261.1, OU885263.1, OU885265.1, OU885266.1, OU885274.1, OU885279.1, OU885281.1, OU885311.1, OU885316.1, OU885317.1, OU885319.1, OU885321.1, OU885328.1, OU885329.1, OU885331.1, OU885332.1, OU885333.1, OU885334.1, OU885337.1, OU885338.1, OU885339.1, OU885343.1, OU885344.1, OU885349.1, OU885350.1, OU885351.1, OU885352.1, OU885359.1, OU885362.1, OU885370.1, OU885372.1, OU885376.1, OU885377.1, OU885378.1, OU885380.1, OU885381.1, OU885383.1, OU885384.1, OU885385.1, OU885386.1, OU885387.1, OU885389.1, OU885390.1, OU885392.1, OU885393.1, OU885394.1, OU885395.1, OU885396.1, OU885397.1, OU885398.1, OU885399.1, OU885400.1, OU885401.1, OU885402.1, OU885403.1, OU885408.1, OU885409.1, OU885413.1, OU885415.1, OU885416.1, OU885417.1, OU885420.1, OU885421.1, OU885422.1, OU885423.1, OU885425.1, OU885426.1, OU885430.1, OU885453.1, OU885502.1, OU885503.1, OU885505.1, OU885509.1, OU885510.1, OU885512.1, OU885513.1, OU885514.1, OU885515.1, OU885516.1, OU885517.1, OU885518.1, OU885519.1, OU885521.1, OU885522.1, OU885523.1, OU885524.1, OU885525.1, OU885526.1, OU885528.1, OU885529.1, OU885530.1, OU885531.1, OU885532.1, OU885533.1, OU885534.1, OU885536.1, OU885559.1, OU885560.1, OU885561.1, OU885570.1, OU885571.1, OU885573.1, OU885574.1, OU885575.1, OU885576.1, OU885578.1, OU885579.1, OU885580.1, OU885582.1, OU885583.1, OU885585.1, OU885597.1, OU885611.1, OU885612.1, OU885633.1, OU885634.1, OU885635.1, OU885636.1, OU885637.1, OU885638.1, OU885642.1, OU885644.1, OU885645.1, OU885646.1, OU885647.1, OU885650.1, OU885668.1, OU885675.1, OU885686.1, OU885690.1, OU885698.1, OU885700.1, OU885701.1, OU885702.1, OU885703.1, OU885706.1, OU885716.1, OU885717.1, OU885721.1, OU885722.1, OU885724.1, OU885769.1, OU885772.1, OU885773.1, OU885774.1, OU885843.1, OU885885.1, OU885892.1, OU885893.1, OU885894.1, OU885895.1, OU885898.1, OU885901.1, OU885902.1, OU885903.1, OU885904.1, OU885905.1, OU885906.1, OU885907.1, OU885908.1, OU885909.1, OU885911.1, OU885912.1, OU885913.1, OU885914.1, OU885915.1, OU885916.1, OU885917.1, OU885918.1, OU885919.1, OU885920.1, OU885921.1, OU885922.1, OU885923.1, OU885924.1, OU885925.1, OU885926.1, OU885928.1, OU885929.1, OU885930.1, OU885934.1, OU885935.1, OU885936.1, OU885938.1, OU885940.1, OU885941.1, OU885942.1, OU885943.1, OU885944.1, OU885946.1, OU885947.1, OU885948.1, OU885949.1, OU885950.1, OU885951.1, OU885954.1, OU885955.1, OU885956.1, OU885957.1, OU885959.1, OU885960.1, OU885964.1, OU885974.1, OU885977.1, OU885978.1, OU885980.1, OU885982.1, OU885983.1, OU885984.1, OU885985.1, OU885986.1, OU885988.1, OU885991.1, OU885992.1, OU885993.1, OU885994.1, OU885996.1, OU885998.1, OU886001.1, OU886011.1, OU886026.1, OU886027.1, OU886028.1, OU886029.1, OU886031.1, OU886032.1, OU886033.1, OU886036.1, OU886037.1, OU886039.1, OU886041.1, OU886042.1, OU886044.1, OU886045.1, OU886047.1, OU886048.1, OU886049.1, OU886050.1, OU886051.1, OU886052.1, OU886054.1, OU886056.1, OU886058.1, OU886059.1, OU886063.1, OU886065.1, OU886068.1, OU886074.1, OU886076.1, OU886078.1, OU886079.1, OU886080.1, OU886081.1, OU886082.1, OU886083.1, OU886084.1, OU886085.1, OU886087.1, OU886088.1, OU886089.1, OU886090.1, OU886091.1, OU886092.1, OU886093.1, OU886094.1, OU886097.1, OU886098.1, OU886099.1, OU886100.1, OU886101.1, OU886104.1, OU886106.1, OU886109.1, OU886115.1, OU886120.1, OU886121.1, OU886122.1, OU886125.1, OU886126.1, OU886128.1, OU886133.1, OU886134.1, OU886135.1, OU886137.1, OU886139.1, OU886142.1, OU886146.1, OU886147.1, OU886148.1, OU886149.1, OU886150.1, OU886151.1, OU886152.1, OU886153.1, OU886154.1, OU886155.1, OU886156.1, OU886157.1, OU886158.1, OU886160.1, OU886161.1, OU886162.1, OU886163.1, OU886164.1, OU886165.1, OU886166.1, OU886167.1, OU886168.1, OU886170.1, OU886171.1, OU886173.1, OU886174.1, OU886176.1, OU886177.1, OU886178.1, OU886179.1, OU886180.1, OU886181.1, OU886182.1, OU886183.1, OU886184.1, OU886186.1, OU886187.1, OU886188.1, OU886189.1, OU886190.1, OU886191.1, OU886192.1, OU886193.1, OU886194.1, OU886195.1, OU886196.1, OU886197.1, OU886198.1, OU886199.1, OU886200.1, OU886201.1, OU886202.1, OU886203.1, OU886204.1, OU886205.1, OU886206.1, OU886207.1, OU886208.1, OU886209.1, OU886210.1, OU886211.1, OU886212.1, OU886213.1, OU886214.1, OU886215.1, OU886216.1, OU886217.1, OU886218.1, OU886219.1, OU886220.1, OU886221.1, OU886222.1, OU886223.1, OU886224.1, OU886225.1, OU886226.1, OU886227.1, OU886228.1, OU886229.1, OU886230.1, OU886232.1, OU886233.1, OU886235.1, OU886238.1, OU886240.1, OU886242.1, OU886243.1, OU886245.1, OU886246.1, OU886247.1, OU886250.1, OU886251.1, OU886252.1, OU886255.1, OU886257.1, OU886260.1, OU886262.1, OU886264.1, OU886265.1, OU886266.1, OU886267.1, OU886268.1, OU886269.1, OU886270.1, OU886271.1, OU886272.1, OU886273.1, OU886274.1, OU886275.1, OU886276.1, OU886277.1, OU886278.1, OU886279.1, OU886280.1, OU886281.1, OU886282.1, OU886283.1, OU886284.1, OU886285.1, OU886287.1, OU886288.1, OU886289.1, OU886290.1, OU886292.1, OU886293.1, OU886294.1, OU886295.1, OU886296.1, OU886297.1, OU886298.1, OU886299.1, OU886300.1, OU886301.1, OU886302.1, OU886303.1, OU886304.1, OU886306.1, OU886307.1, OU886308.1, OU886310.1, OU886311.1, OU886313.1, OU886314.1, OU886315.1, OU886316.1, OU886317.1, OU886319.1, OU886320.1, OU886322.1, OU886325.1, OU886327.1, OU886328.1, OU886330.1, OU886332.1, OU886334.1, OU886335.1, OU886336.1, OU886337.1, OU886338.1, OU886339.1, OU886340.1, OU886341.1, OU886342.1, OU886343.1, OU886345.1, OU886346.1, OU886347.1, OU886348.1, OU886349.1, OU886352.1, OU886353.1, OU886354.1, OU886357.1, OU886358.1, OU886359.1, OU886360.1, OU886361.1, OU886362.1, OU886363.1, OU886364.1, OU886365.1, OU886368.1, OU886369.1, OU886370.1, OU886371.1, OU886372.1, OU886374.1, OU886375.1, OU886376.1, OU886377.1, OU886378.1, OU886379.1, OU886380.1, OU886381.1, OU886382.1, OU886383.1, OU886384.1, OU886385.1, OU886386.1, OU886388.1, OU886389.1, OU886390.1, OU886391.1, OU886393.1, OU886394.1, OU886395.1, OU886402.1, OU886404.1, OU886408.1, OU886411.1, OU886417.1, OU886419.1, OU886420.1, OU886421.1, OU886422.1, OU886423.1, OU886424.1, OU886425.1, OU886428.1, OU886430.1, OU886432.1, OU886433.1, OU886436.1, OU886437.1, OU886439.1, OU886440.1, OU886441.1, OU886442.1, OU886443.1, OU886444.1, OU886445.1, OU886446.1, OU886447.1, OU886448.1, OU886449.1, OU886450.1, OU886451.1, OU886452.1, OU886453.1, OU886454.1, OU886455.1, OU886456.1, OU886457.1, OU886458.1, OU886459.1, OU886460.1, OU886461.1, OU886462.1, OU886465.1, OU886466.1, OU886469.1, OU886472.1, OU886479.1, OU886480.1, OU886481.1, OU886482.1, OU886483.1, OU886484.1, OU886485.1, OU886486.1, OU886489.1, OU886492.1, OU886493.1, OU886494.1, OU886495.1, OU886496.1, OU886500.1, OU886502.1, OU886504.1, OU886508.1, OU886509.1, OU886513.1, OU886514.1, OU886516.1, OU886517.1, OU886519.1, OU886532.1, OU886538.1, OU886539.1, OU886541.1, OU886545.1, OU886546.1, OU886547.1, OU886548.1, OU886549.1, OU886550.1, OU886551.1, OU886552.1, OU886553.1, OU886554.1, OU886555.1, OU886556.1, OU886557.1, OU886558.1, OU886559.1, OU886560.1, OU886561.1, OU886562.1, OU886563.1, OU886564.1, OU886565.1, OU886566.1, OU886567.1, OU886568.1, OU886569.1, OU886571.1, OU886572.1, OU886573.1, OU886578.1, OU886579.1, OU886581.1, OU886583.1, OU886584.1, OU886588.1, OU886589.1, OU886590.1, OU886591.1, OU886592.1, OU886593.1, OU886594.1, OU886595.1, OU886597.1, OU886598.1, OU886599.1, OU886600.1, OU886601.1, OU886602.1, OU886603.1, OU886604.1, OU886605.1, OU886606.1, OU886607.1, OU886608.1, OU886609.1, OU886610.1, OU886611.1, OU886612.1, OU886613.1, OU886614.1, OU886615.1, OU886616.1, OU886617.1, OU886618.1, OU886619.1, OU886620.1, OU886621.1, OU886622.1, OU886623.1, OU886624.1, OU886625.1, OU886626.1, OU886627.1, OU886628.1, OU886629.1, OU886630.1, OU886631.1, OU886632.1, OU886633.1, OU886634.1, OU886635.1, OU886636.1, OU886637.1, OU886638.1, OU886639.1, OU886640.1, OU886641.1, OU886642.1, OU886643.1, OU886645.1, OU886647.1, OU886648.1, OU886649.1, OU886650.1, OU886651.1, OU886652.1, OU886653.1, OU886654.1, OU886656.1, OU886657.1, OU886658.1, OU886660.1, OU886661.1, OU886662.1, OU886663.1, OU886664.1, OU886665.1, OU886666.1, OU886667.1, OU886668.1, OU886669.1, OU886670.1, OU886671.1, OU886672.1, OU886673.1, OU886674.1, OU886675.1, OU886676.1, OU886677.1, OU886678.1, OU886679.1, OU886680.1, OU886681.1, OU886682.1, OU886683.1, OU886684.1, OU886685.1, OU886686.1, OU886687.1, OU886688.1, OU886689.1, OU886690.1, OU886691.1, OU886692.1, OU886693.1, OU886694.1, OU886696.1, OU886697.1, OU886698.1, OU886699.1, OU886700.1, OU886701.1, OU886702.1, OU886703.1, OU886704.1, OU886705.1, OU886706.1, OU886707.1, OU886708.1, OU886714.1, OU886715.1, OU886716.1, OU886718.1, OU886719.1, OU886720.1, OU886721.1, OU886722.1, OU886725.1, OU886726.1, OU886727.1, OU886728.1, OU886729.1, OU886730.1, OU886731.1, OU886736.1, OU886737.1, OU886739.1, OU886740.1, OU886741.1, OU886742.1, OU886743.1, OU886744.1, OU886745.1, OU886746.1, OU886747.1, OU886748.1, OU886749.1, OU886750.1, OU886751.1, OU886752.1, OU886754.1, OU886768.1, OU886769.1, OU886772.1, OU886773.1, OU886775.1, OU886776.1, OU886780.1, OU886781.1, OU886785.1, OU886787.1, OU886788.1, OU886789.1, OU886791.1, OU886793.1, OU886794.1, OU886795.1, OU886796.1, OU886800.1, OU886801.1, OU886802.1, OU886803.1, OU886804.1, OU886805.1, OU886806.1, OU886808.1, OU886809.1, OU886810.1, OU886811.1, OU886812.1, OU886813.1, OU886814.1, OU886815.1, OU886816.1, OU886817.1, OU886818.1, OU886819.1, OU886820.1, OU886821.1, OU886822.1, OU886823.1, OU886824.1, OU886825.1, OU886826.1, OU886827.1, OU886828.1, OU886829.1, OU886830.1, OU886831.1, OU886832.1, OU886833.1, OU886835.1, OU886836.1, OU886837.1, OU886838.1, OU886839.1, OU886841.1, OU886842.1, OU886843.1, OU886844.1, OU886845.1, OU886846.1, OU886847.1, OU886848.1, OU886849.1, OU886850.1, OU886851.1, OU886852.1, OU886853.1, OU886854.1, OU886855.1, OU886856.1, OU886859.1, OU886860.1, OU886861.1, OU886862.1, OU886868.1, OU886869.1, OU886871.1, OU886872.1, OU886873.1, OU886874.1, OU886875.1, OU886876.1, OU886877.1, OU886879.1, OU886880.1, OU886881.1, OU886882.1, OU886883.1, OU886884.1, OU886885.1, OU886886.1, OU886887.1, OU886888.1, OU886889.1, OU886890.1, OU886891.1, OU886892.1, OU886893.1, OU886894.1, OU886895.1, OU886896.1, OU886897.1, OU886900.1, OU886901.1, OU886905.1, OU886906.1, OU886907.1, OU886910.1, OU886911.1, OU886913.1, OU886915.1, OU886916.1, OU886917.1, OU886921.1, OU886922.1, OU886925.1, OU886926.1, OU886927.1, OU886928.1, OU886929.1, OU886930.1, OU886932.1, OU886933.1, OU886934.1, OU886935.1, OU886936.1, OU886937.1, OU886938.1, OU886939.1, OU886940.1, OU886941.1, OU886942.1, OU886943.1, OU886944.1, OU886945.1, OU886946.1, OU886947.1, OU886948.1, OU886949.1, OU886950.1, OU886951.1, OU886952.1, OU886953.1, OU886954.1, OU886955.1, OU886956.1, OU886957.1, OU886958.1, OU886959.1, OU886960.1, OU886961.1, OU886962.1, OU886963.1, OU886966.1, OU886967.1, OU886968.1, OU886969.1, OU886970.1, OU886971.1, OU886972.1, OU886973.1, OU886974.1, OU886975.1, OU886976.1, OU886977.1, OU886978.1, OU886979.1, OU886980.1, OU886981.1, OU886984.1, OU886985.1, OU886986.1, OU886987.1, OU886988.1, OU886989.1, OU886990.1, OU886991.1, OU886992.1, OU886993.1, OU886994.1, OU886995.1, OU886996.1, OU886997.1, OU887002.1, OU887005.1, OU887007.1, OU887008.1, OU887009.1, OU887011.1, OU887012.1, OU887013.1, OU887014.1, OU887015.1, OU887016.1, OU887017.1, OU887018.1, OU887019.1, OU887021.1, OU887022.1, OU887024.1, OU887025.1, OU887026.1, OU887027.1, OU887028.1, OU887029.1, OU887039.1, OU887041.1, OU887042.1, OU887043.1, OU887044.1, OU887045.1, OU887046.1, OU887048.1, OU887049.1, OU887050.1, OU887051.1, OU887052.1, OU887053.1, OU887054.1, OU887055.1, OU887056.1, OU887057.1, OU887058.1, OU887059.1, OU887060.1, OU887062.1, OU887063.1, OU887064.1, OU887065.1, OU887066.1, OU887067.1, OU887068.1, OU887069.1, OU887070.1, OU887071.1, OU887073.1, OU887074.1, OU887075.1, OU887079.1, OU887080.1, OU887081.1, OU887082.1, OU887086.1, OU887087.1, OU887088.1, OU887089.1, OU887090.1, OU887091.1, OU887092.1, OU887093.1, OU887094.1, OU887095.1, OU887096.1, OU887097.1, OU887098.1, OU887099.1, OU887100.1, OU887101.1, OU887102.1, OU887103.1, OU887104.1, OU887106.1, OU887107.1, OU887108.1, OU887109.1, OU887110.1, OU887111.1, OU887113.1, OU887114.1, OU887116.1, OU887118.1, OU887119.1, OU887120.1, OU887121.1, OU887122.1, OU887126.1, OU887127.1, OU887129.1, OU887130.1, OU887134.1, OU887135.1, OU887137.1, OU887138.1, OU887139.1, OU887140.1, OU887141.1, OU887142.1, OU887146.1, OU887147.1, OU887149.1, OU887150.1, OU887151.1, OU887153.1, OU887155.1, OU887156.1, OU887158.1, OU887159.1, OU887160.1, OU887163.1, OU887164.1, OU887165.1, OU887166.1, OU887167.1, OU887168.1, OU887169.1, OU887171.1, OU887173.1, OU887174.1, OU887175.1, OU887178.1, OU887179.1, OU887180.1, OU887181.1, OU887182.1, OU887183.1, OU887184.1, OU887185.1, OU887186.1, OU887188.1, OU887189.1, OU887190.1, OU887194.1, OU887195.1, OU887197.1, OU887198.1, OU887199.1, OU887200.1, OU887201.1, OU887203.1, OU887204.1, OU887205.1, OU887206.1, OU887207.1, OU887211.1, OU887212.1, OU887213.1, OU887214.1, OU887215.1, OU887216.1, OU887217.1, OU887221.1, OU887225.1, OU887228.1, OU887231.1, OU887236.1, OU887244.1, OU887258.1, OU887266.1, OU887267.1, OU887274.1, OU887275.1, OU887276.1, OU887277.1, OU887278.1, OU887281.1, OU887283.1, OU887284.1, OU887287.1, OU887288.1, OU887289.1, OU887290.1, OU887292.1, OU887298.1, OU887300.1, OU887301.1, OU887306.1, OU887312.1, OU887313.1, OU887314.1, OU887315.1, OU887316.1, OU887318.1, OU887319.1, OU887323.1, OU887324.1, OU887326.1, OU887337.1, OU887339.1, OU887340.1, OU887341.1, OU887342.1, OU887343.1, OU887344.1, OU887345.1, OU887347.1, OU887348.1, OU887351.1, OU887352.1, OU887354.1, OU887355.1, OU887356.1, OU887358.1, OU887359.1, OU887360.1, OU887361.1, OU887363.1, OU887364.1, OU887366.1, OU887367.1, OU887368.1, OU887369.1, OU887370.1, OU887372.1, OU887373.1, OU887375.1, OU887378.1, OU887379.1, OU887380.1, OU887381.1, OU887383.1, OU887384.1, OU887387.1, OU887389.1, OU887390.1, OU887392.1, OU887395.1, OU887401.1, OU887409.1, OU887410.1, OU887424.1, OU887428.1, OU887432.1, OU887439.1, OU887441.1, OU887442.1, OU887443.1, OU887448.1, OU887449.1, OU887451.1, OU887452.1, OU887453.1, OU887457.1, OU887459.1, OU887461.1, OU887463.1, OU887465.1, OU887468.1, OU887475.1, OU887480.1, OU887500.1, OU887502.1, OU887518.1, OU887519.1, OU887523.1, OU887534.1, OU887535.1, OU887537.1, OU887540.1, OU887541.1, OU887544.1, OU887545.1, OU887546.1, OU887547.1, OU887548.1, OU887549.1, OU887550.1, OU887551.1, OU887552.1, OU887553.1, OU887555.1, OU887556.1, OU887557.1, OU887558.1, OU887559.1, OU887560.1, OU887561.1, OU887562.1, OU887565.1, OU887566.1, OU887572.1, OU887576.1, OU887577.1, OU887578.1, OU887579.1, OU887581.1, OU887582.1, OU887583.1, OU887584.1, OU887585.1, OU887586.1, OU887587.1, OU887591.1, OU887593.1, OU887594.1, OU887595.1, OU887604.1, OU887606.1, OU887607.1, OU887611.1, OU887612.1, OU887613.1, OU887619.1, OU887626.1, OU887627.1, OU887633.1, OU887637.1, OU887643.1, OU887661.1, OU887686.1, OU887688.1, OU887700.1, OU887705.1, OU887708.1, OU887712.1, OU887714.1, OU887721.1, OU887722.1, OU887723.1, OU887724.1, OU887728.1, OU887729.1, OU887735.1, OU887757.1, OU887758.1, OU887760.1, OU887762.1, OU887763.1, OU887764.1, OU887775.1, OU887822.1, OU887823.1, OU887825.1, OU887829.1, OU887831.1, OU887834.1, OU887835.1, OU887836.1, OU887838.1, OU887841.1, OU887849.1, OU887870.1, OU887871.1, OU887872.1, OU887873.1, OU887874.1, OU887876.1, OU887877.1, OU887878.1, OU887879.1, OU887880.1, OU887882.1, OU887883.1, OU887885.1, OU887886.1, OU887887.1, OU887888.1, OU887889.1, OU887890.1, OU887891.1, OU887892.1, OU887893.1, OU887894.1, OU887895.1, OU887896.1, OU887897.1, OU887898.1, OU887899.1, OU887900.1, OU887902.1, OU887903.1, OU887904.1, OU887905.1, OU887906.1, OU887907.1, OU887910.1, OU887913.1, OU887915.1, OU887916.1, OU887917.1, OU887918.1, OU887919.1, OU887920.1, OU887923.1, OU887926.1, OU887927.1, OU887928.1, OU887929.1, OU887931.1, OU887932.1, OU887938.1, OU887940.1, OU887941.1, OU887942.1, OU887943.1, OU887944.1, OU887945.1, OU887946.1, OU887947.1, OU887948.1, OU887950.1, OU887951.1, OU887952.1, OU887953.1, OU887954.1, OU887955.1, OU887956.1, OU887957.1, OU887959.1, OU887960.1, OU887961.1, OU887963.1, OU887965.1, OU887968.1, OU887969.1, OU887979.1, OU887980.1, OU887985.1, OU887999.1, OU888001.1, OU888002.1, OU888003.1, OU888006.1, OU888014.1, OU888021.1, OU888023.1, OU888026.1, OU888027.1, OU888028.1, OU888032.1, OU888033.1, OU888034.1, OU888035.1, OU888036.1, OU888037.1, OU888038.1, OU888039.1, OU888040.1, OU888041.1, OU888042.1, OU888043.1, OU888044.1, OU888046.1, OU888048.1, OU888049.1, OU888050.1, OU888051.1, OU888052.1, OU888053.1, OU888056.1, OU888058.1, OU888073.1, OU888091.1, OU888093.1, OU888097.1, OU888100.1, OU888108.1, OU888109.1, OU888111.1, OU888115.1, OU888117.1, OU888126.1, OU888136.1, OU888138.1, OU888157.1, OU888158.1, OU888169.1, OU888171.1, OU888180.1, OU888182.1, OU888184.1, OU888186.1, OU888188.1, OU888189.1, OU888190.1, OU888191.1, OU888192.1, OU888197.1, OU888198.1, OU888199.1, OU888200.1, OU888204.1, OU888206.1, OU888209.1, OU888212.1, OU888219.1, OU888229.1, OU888230.1, OU888245.1, OU888261.1, OU888262.1, OU888274.1, OU888277.1, OU888282.1, OU888285.1, OU888288.1, OU888289.1, OU888291.1, OU888293.1, OU888303.1, OU888307.1, OU888308.1, OU888313.1, OU888314.1, OU888315.1, OU888317.1, OU888318.1, OU888319.1, OU888320.1, OU888321.1, OU888323.1, OU888324.1, OU888325.1, OU888326.1, OU888327.1, OU888328.1, OU888329.1, OU888330.1, OU888331.1, OU888333.1, OU888334.1, OU888335.1, OU888336.1, OU888337.1, OU888338.1, OU888339.1, OU888340.1, OU888341.1, OU888342.1, OU888343.1, OU888344.1, OU888345.1, OU888346.1, OU888347.1, OU888348.1, OU888349.1, OU888351.1, OU888352.1, OU888353.1, OU888354.1, OU888355.1, OU888356.1, OU888357.1, OU888358.1, OU888359.1, OU888360.1, OU888361.1, OU888362.1, OU888363.1, OU888364.1, OU888365.1, OU888366.1, OU888367.1, OU888368.1, OU888369.1, OU888370.1, OU888371.1, OU888372.1, OU888373.1, OU888374.1, OU888375.1, OU888376.1, OU888377.1, OU888378.1, OU888379.1, OU888380.1, OU888381.1, OU888382.1, OU888383.1, OU888384.1, OU888385.1, OU888386.1, OU888387.1, OU888388.1, OU888389.1, OU888390.1, OU888391.1, OU888392.1, OU888393.1, OU888394.1, OU888395.1, OU888397.1, OU888399.1, OU888400.1, OU888401.1, OU888402.1, OU888406.1, OU888407.1, OU888412.1, OU888413.1, OU888416.1, OU888418.1, OU888419.1, OU888426.1, OU888427.1, OU888428.1, OU888429.1, OU888434.1, OU888435.1, OU888436.1, OU888437.1, OU888438.1, OU888439.1, OU888441.1, OU888442.1, OU888443.1, OU888444.1, OU888445.1, OU888446.1, OU888447.1, OU888448.1, OU888450.1, OU888451.1, OU888452.1, OU888453.1, OU888454.1, OU888456.1, OU888457.1, OU888458.1, OU888459.1, OU888460.1, OU888461.1, OU888462.1, OU888463.1, OU888464.1, OU888465.1, OU888466.1, OU888468.1, OU888471.1, OU888472.1, OU888475.1, OU888487.1, OU888489.1, OU888490.1, OU888491.1, OU888492.1, OU888493.1, OU888494.1, OU888495.1, OU888496.1, OU888497.1, OU888498.1, OU888499.1, OU888502.1, OU888505.1, OU888507.1, OU888508.1, OU888510.1, OU888511.1, OU888514.1, OU888515.1, OU888519.1, OU888520.1, OU888522.1, OU888523.1, OU888524.1, OU888538.1, OU888539.1, OU888541.1, OU888554.1, OU888558.1, OU888563.1, OU888567.1, OU888569.1, OU888570.1, OU888572.1, OU888573.1, OU888574.1, OU888575.1, OU888576.1, OU888577.1, OU888578.1, OU888581.1, OU888582.1, OU888583.1, OU888584.1, OU888585.1, OU888587.1, OU888589.1, OU888590.1, OU888591.1, OU888592.1, OU888593.1, OU888594.1, OU888595.1, OU888596.1, OU888597.1, OU888598.1, OU888599.1, OU888600.1, OU888601.1, OU888602.1, OU888603.1, OU888604.1, OU888605.1, OU888606.1, OU888607.1, OU888608.1, OU888609.1, OU888610.1, OU888611.1, OU888616.1, OU888618.1, OU888621.1, OU888645.1, OU888647.1, OU888649.1, OU888658.1, OU888659.1, OU888660.1, OU888661.1, OU888662.1, OU888663.1, OU888666.1, OU888667.1, OU888668.1, OU888669.1, OU888670.1, OU888672.1, OU888677.1, OU888678.1, OU888681.1, OU888682.1, OU888683.1, OU888688.1, OU888690.1, OU888693.1, OU888697.1, OU888698.1, OU888725.1, OU888726.1, OU888729.1, OU888730.1, OU888732.1, OU888733.1, OU888734.1, OU888735.1, OU888736.1, OU888737.1, OU888738.1, OU888739.1, OU888740.1, OU888741.1, OU888742.1, OU888744.1, OU888745.1, OU888747.1, OU888748.1, OU888749.1, OU888756.1, OU888758.1, OU888759.1, OU888761.1, OU888762.1, OU888763.1, OU888764.1, OU888765.1, OU888766.1, OU888767.1, OU888768.1, OU888769.1, OU888770.1, OU888772.1, OU888773.1, OU888774.1, OU888775.1, OU888776.1, OU888777.1, OU888778.1, OU888784.1, OU888799.1, OU888801.1, OU888803.1, OU888805.1, OU888807.1, OU888808.1, OU888813.1, OU888816.1, OU888817.1, OU888818.1, OU888820.1, OU888821.1, OU888822.1, OU888823.1, OU888824.1, OU888825.1, OU888826.1, OU888827.1, OU888828.1, OU888831.1, OU888832.1, OU888833.1, OU888834.1, OU888835.1, OU888836.1, OU888838.1, OU888841.1, OU888844.1, OU888845.1, OU888848.1, OU888858.1, OU888867.1, OU888870.1, OU888871.1, OU888872.1, OU888873.1, OU888874.1, OU888875.1, OU888876.1, OU888877.1, OU888881.1, OU888882.1, OU888883.1, OU888884.1, OU888885.1, OU888886.1, OU888888.1, OU888889.1, OU888891.1, OU888894.1, OU888896.1, OU888897.1, OU888898.1, OU888902.1, OU888904.1, OU888908.1, OU888918.1, OU888923.1, OU888924.1, OU888926.1, OU888931.1, OU888933.1, OU888934.1, OU888937.1, OU888938.1, OU888939.1, OU888940.1, OU888941.1, OU888942.1, OU888943.1, OU888944.1, OU888946.1, OU888948.1, OU888949.1, OU888950.1, OU888953.1, OU888954.1, OU888960.1, OU888963.1, OU888966.1, OU888980.1, OU888981.1, OU888987.1, OU889006.1, OU889007.1, OU889029.1, OU889032.1, OU889039.1, OU889050.1, OU889064.1, OU889081.1, OU889082.1, OU889089.1, OU889090.1, OU889093.1, OU889094.1, OU889095.1, OU889102.1, OU889112.1, OU889119.1, OU889122.1, OU889126.1, OU889138.1, OU889152.1, OU889157.1, OU889181.1, OU889184.1, OU889188.1, OU889191.1, OU889195.1, OU889196.1, OU889197.1, OU889202.1, OU889203.1, OU889204.1, OU889205.1, OU889207.1, OU889208.1, OU889209.1, OU889210.1, OU889217.1, OU889219.1, OU889220.1, OU889222.1, OU889223.1, OU889224.1, OU889225.1, OU889226.1, OU889243.1, OU889254.1, OU889255.1, OU889256.1, OU889257.1, OU889258.1, OU889265.1, OU889266.1, OU889269.1, OU889273.1, OU889275.1, OU889284.1, OU889296.1, OU889300.1, OU889301.1, OU889304.1, OU889370.1, OU889434.1, OU889487.1, OU889492.1, OU889494.1, OU889495.1, OU889496.1, OU889498.1, OU889500.1, OU889502.1, OU889505.1, OU889506.1, OU889507.1, OU889548.1, OU889551.1, OU889553.1, OU889566.1, OU889569.1, OU889574.1, OU889588.1, OU889589.1, OU889596.1, OU889600.1, OU889601.1, OU889603.1, OU889604.1, OU889620.1, OU889630.1, OU889638.1, OU889640.1, OU889642.1, OU889643.1, OU889644.1, OU889645.1, OU889646.1, OU889647.1, OU889648.1, OU889649.1, OU889650.1, OU889651.1, OU889652.1, OU889653.1, OU889654.1, OU889655.1, OU889656.1, OU889657.1, OU889658.1, OU889662.1, OU889666.1, OU889667.1, OU889668.1, OU889698.1, OU889767.1, OU889768.1, OU889769.1, OU889770.1, OU889771.1, OU889772.1, OU889773.1, OU889774.1, OU889775.1, OU889776.1, OU889777.1, OU889779.1, OU889780.1, OU889781.1, OU889782.1, OU889783.1, OU889784.1, OU889785.1, OU889786.1, OU889787.1, OU889788.1, OU889789.1, OU889790.1, OU889791.1, OU889792.1, OU889793.1, OU889794.1, OU889796.1, OU889797.1, OU889799.1, OU889800.1, OU889802.1, OU889803.1, OU889804.1, OU889805.1, OU889806.1, OU889807.1, OU889808.1, OU889829.1, OU889833.1, OU889834.1, OU889835.1, OU889848.1, OU889853.1, OU889889.1, OU889894.1, OU889896.1, OU889899.1, OU889904.1, OU889909.1, OU889910.1, OU889911.1, OU889912.1, OU889913.1, OU889915.1, OU889919.1, OU889921.1, OU889924.1, OU889926.1, OU889929.1, OU889936.1, OU889940.1, OU889947.1, OU889953.1, OU889955.1, OU889956.1, OU889979.1, OU889981.1, OU889983.1, OU889984.1, OU889990.1, OU889992.1, OU889993.1, OU890001.1, OU890004.1, OU890005.1, OU890006.1, OU890011.1, OU890012.1, OU890014.1, OU890015.1, OU890017.1, OU890018.1, OU890020.1, OU890021.1, OU890022.1, OU890026.1, OU890027.1, OU890028.1, OU890029.1, OU890030.1, OU890031.1, OU890032.1, OU890033.1, OU890036.1, OU890040.1, OU890041.1, OU890042.1, OU890045.1, OU890046.1, OU890047.1, OU890048.1, OU890049.1, OU890052.1, OU890053.1, OU890054.1, OU890055.1, OU890056.1, OU890057.1, OU890058.1, OU890061.1, OU890062.1, OU890063.1, OU890064.1, OU890065.1, OU890067.1, OU890074.1, OU890077.1, OU890078.1, OU890079.1, OU890093.1, OU890094.1, OU890103.1, OU890109.1, OU890110.1, OU890142.1, OU890145.1, OU890146.1, OU890150.1, OU890160.1, OU890162.1, OU890167.1, OU890168.1, OU890169.1, OU890170.1, OU890171.1, OU890172.1, OU890173.1, OU890187.1, OU890190.1, OU890194.1, OU890195.1, OU890197.1, OU890198.1, OU890199.1, OU890201.1, OU890202.1, OU890204.1, OU890205.1, OU890206.1, OU890208.1, OU890209.1, OU890273.1, OU890274.1, OU890275.1, OU890276.1, OU890277.1, OU890278.1, OU890279.1, OU890283.1, OU890285.1, OU890286.1, OU890287.1, OU890288.1, OU890289.1, OU890292.1, OU890293.1, OU890294.1, OU890295.1, OU890297.1, OU890299.1, OU890300.1, OU890301.1, OU890302.1, OU890303.1, OU890304.1, OU890305.1, OU890306.1, OU890307.1, OU890308.1, OU890309.1, OU890310.1, OU890311.1, OU890312.1, OU890313.1, OU890314.1, OU890315.1, OU890317.1, OU890320.1, OU890324.1, OU890326.1, OU890328.1, OU890329.1, OU890331.1, OU890336.1, OU890337.1, OU890339.1, OU890348.1, OU890355.1, OU890356.1, OU890359.1, OU890360.1, OU890365.1, OU890367.1, OU890376.1, OU890377.1, OU890379.1, OU890380.1, OU890381.1, OU890389.1, OU890392.1, OU890393.1, OU890394.1, OU890397.1, OU890398.1, OU890399.1, OU890400.1, OU890403.1, OU890404.1, OU890407.1, OU890410.1, OU890457.1, OU890459.1, OU890461.1, OU890474.1, OU890475.1, OU890476.1, OU890477.1, OU890478.1, OU890479.1, OU890480.1, OU890481.1, OU890482.1, OU890483.1, OU890484.1, OU890485.1, OU890486.1, OU890487.1, OU890488.1, OU890489.1, OU890490.1, OU890491.1, OU890492.1, OU890493.1, OU890494.1, OU890495.1, OU890496.1, OU890497.1, OU890498.1, OU890502.1, OU890504.1, OU890506.1, OU890508.1, OU890509.1, OU890514.1, OU890516.1, OU890521.1, OU890522.1, OU890523.1, OU890524.1, OU890525.1, OU890526.1, OU890527.1, OU890528.1, OU890531.1, OU890540.1, OU890541.1, OU890545.1, OU890546.1, OU890550.1, OU890573.1, OU890574.1, OU890575.1, OU890576.1, OU890577.1, OU890578.1, OU890579.1, OU890580.1, OU890581.1, OU890582.1, OU890583.1, OU890585.1, OU890587.1, OU890588.1, OU890589.1, OU890590.1, OU890591.1, OU890592.1, OU890594.1, OU890595.1, OU890596.1, OU890598.1, OU890599.1, OU890602.1, OU890603.1, OU890604.1, OU890605.1, OU890606.1, OU890607.1, OU890608.1, OU890613.1, OU890618.1, OU890622.1, OU890623.1, OU890646.1, OU890649.1, OU890650.1, OU890651.1, OU890657.1, OU890659.1, OU890661.1, OU890687.1, OU890696.1, OU890720.1, OU890725.1, OU890727.1, OU890730.1, OU890731.1, OU890734.1, OU890735.1, OU890736.1, OU890738.1, OU890739.1, OU890740.1, OU890741.1, OU890742.1, OU890743.1, OU890744.1, OU890745.1, OU890746.1, OU890747.1, OU890749.1, OU890751.1, OU890756.1, OU890758.1, OU890761.1, OU890767.1, OU890768.1, OU890774.1, OU890775.1, OU890776.1, OU890777.1, OU890778.1, OU890780.1, OU890784.1, OU890785.1, OU890786.1, OU890787.1, OU890788.1, OU890798.1, OU890801.1, OU890803.1, OU890807.1, OU890814.1, OU890815.1, OU890816.1, OU890876.1, OU890945.1, OU890946.1, OU890947.1, OU890948.1, OU890950.1, OU890951.1, OU890952.1, OU890953.1, OU890954.1, OU890955.1, OU890956.1, OU890958.1, OU890960.1, OU890965.1, OU890969.1, OU890973.1, OU890982.1, OU890995.1, OU891000.1, OU891003.1, OU891007.1, OU891011.1, OU891012.1, OU891021.1, OU891023.1, OU891032.1, OU891043.1, OU891054.1, OU891066.1, OU891099.1, OU891108.1, OU891111.1, OU891112.1, OU891114.1, OU891115.1, OU891116.1, OU891120.1, OU891122.1, OU891143.1, OU891145.1, OU891160.1, OU891162.1, OU891167.1, OU891168.1, OU891175.1, OU891192.1, OU891197.1, OU891198.1, OU891207.1, OU891216.1, OU891218.1, OU891227.1, OU891402.1, OU891403.1, OU891406.1, OU891408.1, OU891409.1, OU891410.1, OU891412.1, OU891433.1, OU891447.1, OU891488.1, OU891491.1, OU891492.1, OU891493.1, OU891494.1, OU891495.1, OU891519.1, OU891523.1, OU891525.1, OU891528.1, OU891544.1, OU891545.1, OU891548.1, OU891554.1, OU891556.1, OU891557.1, OU891558.1, OU891561.1, OU891562.1, OU891564.1, OU891565.1, OU891630.1, OU891641.1, OU891646.1, OU891651.1, OU891657.1, OU891662.1, OU891664.1, OU891672.1, OU891673.1, OU891676.1, OU891677.1, OU891678.1, OU891680.1, OU891685.1, OU891691.1, OU891694.1, OU891706.1, OU891710.1, OU891723.1, OU891724.1, OU891726.1, OU891728.1, OU891735.1, OU891738.1, OU891739.1, OU891745.1, OU891780.1, OU891789.1, OU891812.1, OU891815.1, OU891843.1, OU891847.1, OU891866.1, OU891956.1, OU891962.1, OU891963.1, OU891966.1, OU891969.1, OU891970.1, OU891972.1, OU892000.1, OU892003.1, OU892008.1, OU892009.1, OU892010.1, OU892011.1, OU892015.1, OU892022.1, OU892033.1, OU892034.1, OU892037.1, OU892039.1, OU892040.1, OU892047.1, OU892052.1, OU892057.1, OU892078.1, OU892151.1, OU892152.1, OU892156.1, OU892160.1, OU892163.1, OU892202.1, OU892203.1, OU892208.1, OU892211.1, OU892212.1, OU892213.1, OU892214.1, OU892219.1, OU892236.1, OU892256.1, OU892258.1, OU892260.1, OU892264.1, OU892272.1, OU892273.1, OU892297.1, OU892298.1, OU892300.1, OU892304.1, OU892305.1, OU892306.1, OU892315.1, OU892316.1, OU892317.1, OU892322.1, OU892325.1, OU892329.1, OU892330.1, OU892338.1, OU892344.1, OU892346.1, OU892349.1, OU892351.1, OU892352.1, OU892353.1, OU892354.1, OU892355.1, OU892357.1, OU892359.1, OU892360.1, OU892363.1, OU892364.1, OU892365.1, OU892366.1, OU892368.1, OU892371.1, OU892373.1, OU892379.1, OU892383.1, OU892386.1, OU892389.1, OU892392.1, OU892393.1, OU892394.1, OU892395.1, OU892400.1, OU892417.1, OU892419.1, OU892420.1, OU892423.1, OU892430.1, OU892436.1, OU892445.1, OU892446.1, OU892451.1, OU892452.1, OU892459.1, OU892461.1, OU892463.1, OU892470.1, OU892475.1, OU892479.1, OU892482.1, OU892485.1, OU892488.1, OU892489.1, OU892494.1, OU892497.1, OU892501.1, OU892504.1, OU892513.1, OU892515.1, OU892517.1, OU892529.1, OU892533.1, OU892535.1, OU892543.1, OU892544.1, OU892546.1, OU892550.1, OU892551.1, OU892552.1, OU892553.1, OU892557.1, OU892559.1, OU892562.1, OU892563.1, OU892564.1, OU892571.1, OU892574.1, OU892575.1, OU892581.1, OU892586.1, OU892588.1, OU892590.1, OU892601.1, OU892602.1, OU892604.1, OU892606.1, OU892614.1, OU892618.1, OU892629.1, OU892630.1, OU892632.1, OU892633.1, OU892635.1, OU892641.1, OU892646.1, OU892651.1, OU892652.1, OU892657.1, OU892659.1, OU892661.1, OU892663.1, OU892664.1, OU892665.1, OU892666.1, OU892667.1, OU892673.1, OU892678.1, OU892687.1, OU892689.1, OU892691.1, OU892696.1, OU892698.1, OU892700.1, OU892701.1, OU892708.1, OU892711.1, OU892713.1, OU892714.1, OU892723.1, OU892728.1, OU892732.1, OU892735.1, OU892736.1, OU892737.1, OU892738.1, OU892745.1, OU892756.1, OU892766.1, OU892769.1, OU892770.1, OU892778.1, OU892782.1, OU892786.1, OU892789.1, OU892796.1, OU892799.1, OU892802.1, OU892803.1, OU892805.1, OU892806.1, OU892815.1, OU892816.1, OU892817.1, OU892818.1, OU892819.1, OU892820.1, OU892822.1, OU892823.1, OU892825.1, OU892826.1, OU892831.1, OU892836.1, OU892837.1, OU892840.1, OU892841.1, OU892845.1, OU892851.1, OU892852.1, OU892853.1, OU892856.1, OU892857.1, OU892858.1, OU892864.1, OU892869.1, OU892871.1, OU892872.1, OU892873.1, OU892876.1, OU892880.1, OU892881.1, OU892882.1, OU892883.1, OU892884.1, OU892890.1, OU892893.1, OU892894.1, OU892895.1, OU892901.1, OU892904.1, OU892905.1, OU892908.1, OU892909.1, OU892912.1, OU892920.1, OU892921.1, OU892922.1, OU892923.1, OU892925.1, OU892926.1, OU892928.1, OU892954.1, OU892960.1, OU892962.1, OU892971.1, OU893014.1, OU893016.1, OU893024.1, OU893025.1, OU893029.1, OU893038.1, OU893040.1, OU893053.1, OU893055.1, OU893061.1, OU893066.1, OU893094.1, OU893109.1, OU893114.1, OU893140.1, OU893148.1, OU893165.1, OU893167.1, OU893182.1, OU893184.1, OU893187.1, OU893195.1, OU893207.1, OU893209.1, OU893229.1, OU893265.1, OU893272.1, OU893289.1, OU893305.1, OU893319.1, OU893366.1, OU893376.1, OU893381.1, OU893390.1, OU893398.1, OU893404.1, OU893409.1, OU893418.1, OU893432.1, OU893435.1, OU893456.1, OU893464.1, OU893479.1, OU893490.1, OU893503.1, OU893510.1, OU893518.1, OU893520.1, OU893527.1, OU893554.1, OU893561.1, OU893580.1, OU893581.1, OU893587.1, OU893600.1, OU893629.1, OU893640.1, OU893645.1, OU893651.1, OU893659.1, OU893675.1, OU893677.1, OU893691.1, OU893701.1, OU893702.1, OU893712.1, OU893727.1, OU893740.1, OU893760.1, OU893762.1, OU893778.1, OU893786.1, OU893799.1, OU893803.1, OU893808.1, OU893818.1, OU893829.1, OU893832.1, OU893837.1, OU893843.1, OU893908.1, OU893937.1, OU893990.1, OU893993.1, OU893996.1, OU894005.1, OU894042.1, OU894050.1, OU894077.1, OU894082.1, OU894095.1, OU894098.1, OU894101.1, OU894107.1, OU894124.1, OU894130.1, OU894173.1, OU894186.1, OU894193.1, OU894207.1, OU894299.1, OU894301.1, OU894309.1, OU894318.1, OU894324.1, OU894357.1, OU894359.1, OU894428.1, OU894429.1, OU894430.1, OU894455.1, OU894460.1, OU894462.1, OU894472.1, OU894494.1, OU894509.1, OU894551.1, OU894559.1, OU894582.1, OU894591.1, OU894618.1, OU894629.1, OU894635.1, OU894648.1, OU894682.1, OU894686.1, OU894689.1, OU894720.1, OU894732.1, OU894760.1, OU894765.1, OU894775.1, OU894857.1, OU894859.1, OU894882.1, OU894888.1, OU894896.1, OU894903.1, OU894929.1, OU894938.1, OU894940.1, OU894957.1, OU894978.1, OU894985.1, OU895016.1, OU895068.1, OU895106.1, OU895141.1, OU895153.1, OU895179.1, OU895188.1, OU895196.1, OU895200.1, OU895206.1, OU895238.1, OU895250.1, OU895277.1, OU895307.1, OU895312.1, OU895338.1, OU895342.1, OU895352.1, OU895358.1, OU895373.1, OU895418.1, OU895483.1, OU895490.1, OU895528.1, OU895543.1, OU895557.1, OU895564.1, OU895566.1, OU895572.1, OU895574.1, OU895580.1, OU895602.1, OU895623.1, OU895668.1, OU895691.1, OU895699.1, OU895706.1, OU895752.1, OU895864.1, OU895885.1, OU895900.1, OU895925.1, OU895945.1, OU895970.1, OU896013.1, OU896015.1, OU896017.1, OU896022.1, OU896043.1, OU896047.1, OU896071.1, OU896091.1, OU896115.1, OU896143.1, OU896173.1, OU896197.1, OU896205.1, OU896250.1, OU896261.1, OU896267.1, OU896275.1, OU896280.1, OU896283.1, OU896284.1, OU896287.1, OU896290.1, OU896313.1, OU896321.1, OU896333.1, OU896346.1, OU896347.1, OU896360.1, OU896370.1, OU896398.1, OU896407.1, OU896435.1, OU896488.1, OU896494.1, OU896495.1, OU896515.1, OU896518.1, OU896530.1, OU896539.1, OU896542.1, OU896546.1, OU896551.1, OU896580.1, OU896586.1, OU896589.1, OU896593.1, OU896604.1, OU896624.1, OU896625.1, OU896669.1, OU896680.1, OU896697.1, OU896733.1, OU896742.1, OU896751.1, OU896757.1, OU896770.1, OU896775.1, OU896783.1, OU896797.1, OU896805.1, OU896845.1, OU896849.1, OU896857.1, OU896867.1, OU896902.1, OU896934.1, OU896950.1, OU896960.1, OU896965.1, OU896968.1, OU896971.1, OU897031.1, OU897047.1, OU897049.1, OU897059.1, OU897082.1, OU897096.1, OU897122.1, OU897159.1, OU897190.1, OU897202.1, OU897204.1, OU897208.1, OU897214.1, OU897219.1, OU897223.1, OU897229.1, OU897245.1, OU897260.1, OU897264.1, OU897269.1, OU897271.1, OU897283.1, OU897284.1, OU897289.1, OU897291.1, OU897318.1, OU897329.1, OU897333.1, OU897335.1, OU897348.1, OU897352.1, OU897366.1, OU897374.1, OU897378.1, OU897380.1, OU897456.1, OU897464.1, OU897478.1, OU897489.1, OU897497.1, OU897504.1, OU897516.1, OU897531.1, OU897535.1, OU897539.1, OU897543.1, OU897545.1, OU897549.1, OU897561.1, OU897566.1, OU897581.1, OU897583.1, OU897589.1, OU897591.1, OU897600.1, OU897606.1, OU897607.1, OU897612.1, OU897629.1, OU897638.1, OU897639.1, OU897641.1, OU897666.1, OU897686.1, OU897714.1, OU897723.1, OU897781.1, OU897795.1, OU897833.1, OU897848.1, OU897862.1, OU897865.1, OU897866.1, OU897880.1, OU897884.1, OU897888.1, OU897889.1, OU897893.1, OU897897.1, OU897903.1, OU897917.1, OU897921.1, OU897923.1, OU897925.1, OU897928.1, OU897932.1, OU897934.1, OU897946.1, OU897948.1, OU897950.1, OU897951.1, OU897977.1, OU898005.1, OU898007.1, OU898045.1, OU898052.1, OU898058.1, OU898062.1, OU898069.1, OU898089.1, OU898105.1, OU898149.1, OU898157.1, OU898178.1, OU898219.1, OU898223.1, OU898233.1, OU898235.1, OU898237.1, OU898239.1, OU898256.1, OU898257.1, OU898287.1, OU898289.1, OU898315.1, OU898320.1, OU898349.1, OU898395.1, OU898403.1, OU898412.1, OU898449.1, OU898467.1, OU898471.1, OU898482.1, OU898489.1, OU898490.1, OU898498.1, OU898501.1, OU898529.1, OU898538.1, OU898540.1, OU898546.1, OU898547.1, OU898550.1, OU898561.1, OU898563.1, OU898564.1, OU898572.1, OU898573.1, OU898585.1, OU898597.1, OU898598.1, OU898609.1, OU898619.1, OU898621.1, OU898625.1, OU898651.1, OU898678.1, OU898682.1, OU898699.1, OU898732.1, OU898782.1, OU898792.1, OU898797.1, OU898815.1, OU898867.1, OU898876.1, OU898878.1, OU898885.1, OU898887.1, OU898888.1, OU898889.1, OU898903.1, OU898912.1, OU898920.1, OU898922.1, OU898928.1, OU898932.1, OU898935.1, OU898936.1, OU898943.1, OU898947.1, OU898951.1, OU898956.1, OU898960.1, OU898961.1, OU898972.1, OU898973.1, OU898975.1, OU898979.1, OU898981.1, OU898987.1, OU898996.1, OU899018.1, OU899024.1, OU899030.1, OU899040.1, OU899053.1, OU899076.1, OU899112.1, OU899121.1, OU899151.1, OU899180.1, OU899191.1, OU899196.1, OU899207.1, OU899213.1, OU899240.1, OU899241.1, OU899245.1, OU899246.1, OU899247.1, OU899250.1, OU899261.1, OU899266.1, OU899272.1, OU899273.1, OU899276.1, OU899280.1, OU899281.1, OU899283.1, OU899310.1, OU899312.1, OU899318.1, OU899325.1, OU899338.1, OU899340.1, OU899371.1, OU899393.1, OU899454.1, OU899464.1, OU899483.1, OU899484.1, OU899498.1, OU899520.1, OU899533.1, OU899535.1, OU899536.1, OU899546.1, OU899553.1, OU899568.1, OU899572.1, OU899580.1, OU899581.1, OU899591.1, OU899601.1, OU899611.1, OU899615.1, OU899625.1, OU899627.1, OU899636.1, OU899637.1, OU899649.1, OU899654.1, OU899656.1, OU899659.1, OU899671.1, OU899677.1, OU899683.1, OU899685.1, OU899686.1, OU899726.1, OU899735.1, OU899761.1, OU899777.1, OU899785.1, OU899788.1, OU899806.1, OU899810.1, OU899814.1, OU899839.1, OU899842.1, OU899849.1, OU899862.1, OU899865.1, OU899870.1, OU899873.1, OU899875.1, OU899876.1, OU899877.1, OU899879.1, OU899880.1, OU899881.1, OU899883.1, OU899891.1, OU899892.1, OU899897.1, OU899900.1, OU899901.1, OU899902.1, OU899903.1, OU899907.1, OU899915.1, OU899921.1, OU899922.1, OU899923.1, OU899924.1, OU899926.1, OU899929.1, OU899930.1, OU899931.1, OU899932.1, OU899939.1, OU899943.1, OU899945.1, OU899947.1, OU899949.1, OU899959.1, OU899960.1, OU899967.1, OU899968.1, OU899989.1, OU900021.1, OU900033.1, OU900051.1, OU900066.1, OU900075.1, OU900081.1, OU900088.1, OU900093.1, OU900116.1, OU900117.1, OU900124.1, OU900131.1, OU900140.1, OU900146.1, OU900149.1, OU900153.1, OU900154.1, OU900158.1, OU900161.1, OU900166.1, OU900171.1, OU900172.1, OU900174.1, OU900175.1, OU900190.1, OU900191.1, OU900194.1, OU900195.1, OU900196.1, OU900199.1, OU900203.1, OU900209.1, OU900210.1, OU900211.1, OU900213.1, OU900217.1, OU900219.1, OU900221.1, OU900223.1, OU900225.1, OU900230.1, OU900233.1, OU900237.1, OU900238.1, OU900241.1, OU900242.1, OU900244.1, OU900245.1, OU900251.1, OU900254.1, OU900256.1, OU900258.1, OU900263.1, OU900266.1, OU900270.1, OU900271.1, OU900275.1, OU900282.1, OU900283.1, OU900286.1, OU900287.1, OU900288.1, OU900289.1, OU900290.1, OU900294.1, OU900295.1, OU900296.1, OU900298.1, OU900300.1, OU900304.1, OU900310.1, OU900324.1, OU900326.1, OU900337.1, OU900341.1, OU900351.1, OU900359.1, OU900361.1, OU900380.1, OU900385.1, OU900391.1, OU900395.1, OU900401.1, OU900402.1, OU900409.1, OU900410.1, OU900416.1, OU900419.1, OU900421.1, OU900422.1, OU900423.1, OU900426.1, OU900431.1, OU900432.1, OU900435.1, OU900443.1, OU900458.1, OU900467.1, OU900469.1, OU900470.1, OU900474.1, OU900490.1, OU900498.1, OU900503.1, OU900504.1, OU900508.1, OU900514.1, OU900515.1, OU900518.1, OU900521.1, OU900523.1, OU900524.1, OU900525.1, OU900528.1, OU900531.1, OU900533.1, OU900535.1, OU900537.1, OU900538.1, OU900539.1, OU900544.1, OU900548.1, OU900552.1, OU900554.1, OU900562.1, OU900563.1, OU900565.1, OU900573.1, OU900574.1, OU900578.1, OU900579.1, OU900581.1, OU900582.1, OU900587.1, OU900588.1, OU900589.1, OU900590.1, OU900592.1, OU900594.1, OU900597.1, OU900598.1, OU900599.1, OU900600.1, OU900603.1, OU900609.1, OU900610.1, OU900611.1, OU900617.1, OU900622.1, OU900628.1, OU900630.1, OU900648.1, OU900658.1, OU900659.1, OU900660.1, OU900665.1, OU900667.1, OU900674.1, OU900681.1, OU900690.1, OU900693.1, OU900694.1, OU900703.1, OU900707.1, OU900708.1, OU900713.1, OU900719.1, OU900727.1, OU900728.1, OU900732.1, OU900734.1, OU900745.1, OU900747.1, OU900754.1, OU900763.1, OU900767.1, OU900769.1, OU900770.1, OU900776.1, OU900784.1, OU900789.1, OU900794.1, OU900797.1, OU900798.1, OU900807.1, OU900808.1, OU900810.1, OU900815.1, OU900825.1, OU900827.1, OU900833.1, OU900839.1, OU900844.1, OU900845.1, OU900849.1, OU900859.1, OU900863.1, OU900864.1, OU900865.1, OU900867.1, OU900877.1, OU900891.1, OU900894.1, OU900895.1, OU900896.1, OU900897.1, OU900898.1, OU900899.1, OU900901.1, OU900902.1, OU900904.1, OU900905.1, OU900909.1, OU900912.1, OU900914.1, OU900917.1, OU900918.1, OU900919.1, OU900920.1, OU900922.1, OU900923.1, OU900924.1, OU900928.1, OU900931.1, OU900932.1, OU900933.1, OU900934.1, OU900942.1, OU900943.1, OU900945.1, OU900950.1, OU900951.1, OU900961.1, OU900964.1, OU900966.1, OU900969.1, OU900972.1, OU900981.1, OU900989.1, OU900992.1, OU900995.1, OU901017.1, OU901018.1, OU901021.1, OU901037.1, OU901048.1, OU901050.1, OU901051.1, OU901052.1, OU901056.1, OU901075.1, OU901076.1, OU901077.1, OU901080.1, OU901083.1, OU901084.1, OU901090.1, OU901091.1, OU901108.1, OU901110.1, OU901116.1, OU901128.1, OU901130.1, OU901133.1, OU901141.1, OU901144.1, OU901145.1, OU901159.1, OU901162.1, OU901163.1, OU901168.1, OU901172.1, OU901178.1, OU901183.1, OU901184.1, OU901185.1, OU901194.1, OU901203.1, OU901207.1, OU901221.1, OU901224.1, OU901233.1, OU901239.1, OU901240.1, OU901241.1, OU901244.1, OU901246.1, OU901255.1, OU901259.1, OU901265.1, OU901292.1, OU901306.1, OU901307.1, OU901319.1, OU901331.1, OU901335.1, OU901339.1, OU901343.1, OU901348.1, OU901359.1, OU901361.1, OU901380.1, OU901381.1, OU901382.1, OU901397.1, OU901402.1, OU901406.1, OU901411.1, OU901412.1, OU901418.1, OU901434.1, OU901437.1, OU901443.1, OU901444.1, OU901445.1, OU901446.1, OU901447.1, OU901453.1, OU901457.1, OU901466.1, OU901470.1, OU901474.1, OU901491.1, OU901495.1, OU901501.1, OU901502.1, OU901513.1, OU901514.1, OU901515.1, OU901519.1, OU901520.1, OU901527.1, OU901533.1, OU901534.1, OU901536.1, OU901539.1, OU901546.1, OU901547.1, OU901549.1, OU901554.1, OU901556.1, OU901558.1, OU901560.1, OU901564.1, OU901567.1, OU901569.1, OU901571.1, OU901574.1, OU901578.1, OU901583.1, OU901594.1, OU901604.1, OU901605.1, OU901606.1, OU901608.1, OU901613.1, OU901619.1, OU901623.1, OU901631.1, OU901633.1, OU901644.1, OU901646.1, OU901647.1, OU901648.1, OU901665.1, OU901675.1, OU901682.1, OU901683.1, OU901690.1, OU901702.1, OU901719.1, OU901720.1, OU901722.1, OU901727.1, OU901728.1, OU901754.1, OU901756.1, OU901765.1, OU901767.1, OU901778.1, OU901782.1, OU901787.1, OU901806.1, OU901812.1, OU901822.1, OU901828.1, OU901837.1, OU901839.1, OU901849.1, OU901850.1, OU901851.1, OU901853.1, OU901859.1, OU901868.1, OU901869.1, OU901878.1, OU901879.1, OU901881.1, OU901886.1, OU901887.1, OU901889.1, OU901891.1, OU901892.1, OU901893.1, OU901894.1, OU901896.1, OU901901.1, OU901903.1, OU901908.1, OU901909.1, OU901915.1, OU901919.1, OU901928.1, OU901930.1, OU901931.1, OU901932.1, OU901933.1, OU901935.1, OU901943.1, OU901945.1, OU901954.1, OU901956.1, OU901961.1, OU901962.1, OU901970.1, OU901976.1, OU901987.1, OU901992.1, OU902001.1, OU902009.1, OU902022.1, OU902024.1, OU902027.1, OU902030.1, OU902060.1, OU902063.1, OU902064.1, OU902070.1, OU902084.1, OU902098.1, OU902104.1, OU902108.1, OU902115.1, OU902120.1, OU902121.1, OU902123.1, OU902127.1, OU902128.1, OU902132.1, OU902136.1, OU902139.1, OU902140.1, OU902142.1, OU902149.1, OU902151.1, OU902162.1, OU902164.1, OU902166.1, OU902168.1, OU902173.1, OU902174.1, OU902176.1, OU902178.1, OU902182.1, OU902188.1, OU902190.1, OU902196.1, OU902198.1, OU902204.1, OU902205.1, OU902207.1, OU902217.1, OU902219.1, OU902223.1, OU902225.1, OU902228.1, OU902234.1, OU902237.1, OU902242.1, OU902243.1, OU902244.1, OU902246.1, OU902252.1, OU902254.1, OU902259.1, OU902261.1, OU902270.1, OU902273.1, OU902282.1, OU902290.1, OU902300.1, OU902301.1, OU902303.1, OU902307.1, OU902316.1, OU902317.1, OU902318.1, OU902319.1, OU902332.1, OU902343.1, OU902345.1, OU902353.1, OU902358.1, OU902362.1, OU902365.1, OU902369.1, OU902372.1, OU902381.1, OU902395.1, OU902397.1, OU902401.1, OU902403.1, OU902407.1, OU902416.1, OU902431.1, OU902440.1, OU902441.1, OU902443.1, OU902444.1, OU902447.1, OU902450.1, OU902459.1, OU902473.1, OU902479.1, OU902482.1, OU902484.1, OU902485.1, OU902492.1, OU902493.1, OU902495.1, OU902497.1, OU902504.1, OU902513.1, OU902515.1, OU902517.1, OU902522.1, OU902526.1, OU902530.1, OU902531.1, OU902535.1, OU902536.1, OU902541.1, OU902543.1, OU902545.1, OU902547.1, OU902549.1, OU902550.1, OU902552.1, OU902553.1, OU902556.1, OU902557.1, OU902559.1, OU902561.1, OU902564.1, OU902570.1, OU902572.1, OU902574.1, OU902575.1, OU902577.1, OU902578.1, OU902580.1, OU902583.1, OU902585.1, OU902587.1, OU902590.1, OU902597.1, OU902599.1, OU902605.1, OU902610.1, OU902612.1, OU902614.1, OU902634.1, OU902640.1, OU902649.1, OU902654.1, OU902666.1, OU902669.1, OU902673.1, OU902685.1, OU902688.1, OU902693.1, OU902694.1, OU902702.1, OU902708.1, OU902713.1, OU902718.1, OU902720.1, OU902724.1, OU902736.1, OU902742.1, OU902748.1, OU902788.1, OU902793.1, OU902796.1, OU902797.1, OU902800.1, OU902803.1, OU902806.1, OU902817.1, OU902826.1, OU902827.1, OU902828.1, OU902832.1, OU902835.1, OU902840.1, OU902841.1, OU902845.1, OU902848.1, OU902851.1, OU902853.1, OU902856.1, OU902863.1, OU902866.1, OU902870.1, OU902874.1, OU902876.1, OU902877.1, OU902880.1, OU902886.1, OU902887.1, OU902891.1, OU902898.1, OU902903.1, OU902906.1, OU902908.1, OU902909.1, OU902914.1, OU902920.1, OU902921.1, OU902922.1, OU902927.1, OU902934.1, OU902935.1, OU902938.1, OU902939.1, OU902941.1, OU902943.1, OU902947.1, OU902948.1, OU902949.1, OU902950.1, OU902951.1, OU902955.1, OU902960.1, OU902961.1, OU902967.1, OU902973.1, OU902979.1, OU902985.1, OU902992.1, OU902993.1, OU903016.1, OU903024.1, OU903036.1, OU903037.1, OU903038.1, OU903039.1, OU903040.1, OU903047.1, OU903052.1, OU903053.1, OU903055.1, OU903058.1, OU903060.1, OU903065.1, OU903066.1, OU903067.1, OU903068.1, OU903075.1, OU903079.1, OU903080.1, OU903081.1, OU903087.1, OU903090.1, OU903093.1, OU903096.1, OU903097.1, OU903104.1, OU903106.1, OU903109.1, OU903113.1, OU903114.1, OU903117.1, OU903138.1, OU903141.1, OU903147.1, OU903163.1, OU903175.1, OU903177.1, OU903188.1, OU903192.1, OU903200.1, OU903201.1, OU903211.1, OU903212.1, OU903225.1, OU903236.1, OU903238.1, OU903240.1, OU903242.1, OU903245.1, OU903250.1, OU903251.1, OU903255.1, OU903256.1, OU903258.1, OU903266.1, OU903268.1, OU903271.1, OU903274.1, OU903275.1, OU903283.1, OU903286.1, OU903296.1, OU903300.1, OU903302.1, OU903308.1, OU903314.1, OU903316.1, OU903318.1, OU903319.1, OU903324.1, OU903327.1, OU903330.1, OU903332.1, OU903335.1, OU903353.1, OU903364.1, OU903378.1, OU903381.1, OU903382.1, OU903384.1, OU903386.1, OU903400.1, OU903427.1, OU903430.1, OU903443.1, OU903450.1, OU903452.1, OU903453.1, OU903454.1, OU903459.1, OU903470.1, OU903477.1, OU903484.1, OU903491.1, OU903494.1, OU903500.1, OU903501.1, OU903507.1, OU903509.1, OU903510.1, OU903514.1, OU903517.1, OU903520.1, OU903521.1, OU903525.1, OU903533.1, OU903535.1, OU903538.1, OU903540.1, OU903543.1, OU903549.1, OU903551.1, OU903567.1, OU903569.1, OU903571.1, OU903572.1, OU903573.1, OU903574.1, OU903575.1, OU903580.1, OU903583.1, OU903589.1, OU903593.1, OU903595.1, OU903607.1, OU903613.1, OU903622.1, OU903623.1, OU903630.1, OU903636.1, OU903650.1, OU903662.1, OU903665.1, OU903671.1, OU903673.1, OU903674.1, OU903686.1, OU903690.1, OU903693.1, OU903713.1, OU903714.1, OU903722.1, OU903725.1, OU903729.1, OU903744.1, OU903748.1, OU903751.1, OU903753.1, OU903760.1, OU903772.1, OU903780.1, OU903786.1, OU903792.1, OU903793.1, OU903795.1, OU903796.1, OU903798.1, OU903804.1, OU903810.1, OU903812.1, OU903814.1, OU903817.1, OU903820.1, OU903830.1, OU903837.1, OU903839.1, OU903840.1, OU903841.1, OU903846.1, OU903849.1, OU903851.1, OU903855.1, OU903857.1, OU903858.1, OU903859.1, OU903863.1, OU903867.1, OU903871.1, OU903881.1, OU903883.1, OU903885.1, OU903888.1, OU903892.1, OU903895.1, OU903899.1, OU903904.1, OU903909.1, OU903913.1, OU903915.1, OU903927.1, OU903930.1, OU903933.1, OU903935.1, OU903936.1, OU903941.1, OU903943.1, OU903944.1, OU903948.1, OU903952.1, OU903959.1, OU903966.1, OU903969.1, OU903970.1, OU903978.1, OU903997.1, OU904010.1, OU904015.1, OU904022.1, OU904024.1, OU904025.1, OU904026.1, OU904036.1, OU904042.1, OU904045.1, OU904046.1, OU904048.1, OU904054.1, OU904077.1, OU904092.1, OU904100.1, OU904107.1, OU904115.1, OU904122.1, OU904131.1, OU904146.1, OU904147.1, OU904158.1, OU904159.1, OU904162.1, OU904166.1, OU904168.1, OU904172.1, OU904189.1, OU904200.1, OU904201.1, OU904202.1, OU904204.1, OU904205.1, OU904209.1, OU904210.1, OU904213.1, OU904217.1, OU904220.1, OU904222.1, OU904225.1, OU904229.1, OU904230.1, OU904232.1, OU904235.1, OU904236.1, OU904242.1, OU904245.1, OU904246.1, OU904251.1, OU904254.1, OU904257.1, OU904260.1, OU904261.1, OU904262.1, OU904263.1, OU904264.1, OU904276.1, OU904278.1, OU904280.1, OU904291.1, OU904294.1, OU904299.1, OU904302.1, OU904304.1, OU904308.1, OU904324.1, OU904329.1, OU904337.1, OU904338.1, OU904339.1, OU904342.1, OU904344.1, OU904345.1, OU904346.1, OU904348.1, OU904349.1, OU904361.1, OU904362.1, OU904364.1, OU904367.1, OU904374.1, OU904385.1, OU904386.1, OU904390.1, OU904404.1, OU904407.1, OU904412.1, OU904415.1, OU904421.1, OU904424.1, OU904425.1, OU904444.1, OU904449.1, OU904450.1, OU904453.1, OU904456.1, OU904461.1, OU904467.1, OU904475.1, OU904480.1, OU904484.1, OU904485.1, OU904489.1, OU904490.1, OU904492.1, OU904493.1, OU904495.1, OU904499.1, OU904506.1, OU904507.1, OU904508.1, OU904509.1, OU904516.1, OU904519.1, OU904520.1, OU904524.1, OU904526.1, OU904527.1, OU904535.1, OU904537.1, OU904539.1, OU904543.1, OU904544.1, OU904547.1, OU904548.1, OU904549.1, OU904550.1, OU904557.1, OU904558.1, OU904559.1, OU904567.1, OU904569.1, OU904573.1, OU904575.1, OU904579.1, OU904587.1, OU904591.1, OU904593.1, OU904594.1, OU904597.1, OU904598.1, OU904599.1, OU904600.1, OU904602.1, OU904604.1, OU904605.1, OU904609.1, OU904618.1, OU904633.1, OU904663.1, OU904674.1, OU904681.1, OU904686.1, OU904688.1, OU904699.1, OU904702.1, OU904712.1, OU904713.1, OU904726.1, OU904727.1, OU904744.1, OU904753.1, OU904755.1, OU904756.1, OU904760.1, OU904763.1, OU904770.1, OU904776.1, OU904778.1, OU904805.1, OU904806.1, OU904807.1, OU904817.1, OU904821.1, OU904833.1, OU904841.1, OU904842.1, OU904843.1, OU904846.1, OU904852.1, OU904853.1, OU904860.1, OU904862.1, OU904864.1, OU904865.1, OU904866.1, OU904867.1, OU904868.1, OU904871.1, OU904876.1, OU904878.1, OU904880.1, OU904883.1, OU904886.1, OU904887.1, OU904891.1, OU904896.1, OU904897.1, OU904898.1, OU904902.1, OU904906.1, OU904910.1, OU904911.1, OU904913.1, OU904915.1, OU904916.1, OU904917.1, OU904919.1, OU904920.1, OU904923.1, OU904924.1, OU904929.1, OU904932.1, OU904933.1, OU904934.1, OU904935.1, OU904956.1, OU904971.1, OU904973.1, OU904976.1, OU904982.1, OU904998.1, OU904999.1, OU905001.1, OU905002.1, OU905005.1, OU905008.1, OU905010.1, OU905029.1, OU905035.1, OU905040.1, OU905043.1, OU905057.1, OU905058.1, OU905061.1, OU905064.1, OU905070.1, OU905071.1, OU905081.1, OU905082.1, OU905083.1, OU905095.1, OU905100.1, OU905109.1, OU905111.1, OU905119.1, OU905120.1, OU905127.1, OU905149.1, OU905150.1, OU905151.1, OU905154.1, OU905157.1, OU905158.1, OU905160.1, OU905165.1, OU905166.1, OU905169.1, OU905180.1, OU905181.1, OU905184.1, OU905190.1, OU905192.1, OU905193.1, OU905194.1, OU905196.1, OU905200.1, OU905202.1, OU905204.1, OU905206.1, OU905208.1, OU905209.1, OU905216.1, OU905217.1, OU905218.1, OU905222.1, OU905224.1, OU905225.1, OU905226.1, OU905227.1, OU905233.1, OU905239.1, OU905241.1, OU905243.1, OU905245.1, OU905254.1, OU905256.1, OU905258.1, OU905259.1, OU905262.1, OU905263.1, OU905264.1, OU905267.1, OU905268.1, OU905275.1, OU905277.1, OU905287.1, OU905298.1, OU905301.1, OU905302.1, OU905303.1, OU905309.1, OU905312.1, OU905316.1, OU905318.1, OU905326.1, OU905333.1, OU905336.1, OU905340.1, OU905346.1, OU905350.1, OU905367.1, OU905368.1, OU905369.1, OU905370.1, OU905376.1, OU905382.1, OU905385.1, OU905390.1, OU905395.1, OU905409.1, OU905410.1, OU905417.1, OU905418.1, OU905430.1, OU905438.1, OU905447.1, OU905448.1, OU905454.1, OU905465.1, OU905479.1, OU905496.1, OU905497.1, OU905499.1, OU905501.1, OU905506.1, OU905509.1, OU905510.1, OU905517.1, OU905518.1, OU905525.1, OU905526.1, OU905538.1, OU905555.1, OU905565.1, OU905575.1, OU905577.1, OU905581.1, OU905583.1, OU905584.1, OU905588.1, OU905603.1, OU905613.1, OU905616.1, OU905619.1, OU905626.1, OU905628.1, OU905630.1, OU905643.1, OU905644.1, OU905652.1, OU905653.1, OU905656.1, OU905663.1, OU905670.1, OU905682.1, OU905687.1, OU905688.1, OU905691.1, OU905719.1, OU905727.1, OU905729.1, OU905742.1, OU905744.1, OU905745.1, OU905747.1, OU905750.1, OU905751.1, OU905756.1, OU905760.1, OU905767.1, OU905772.1, OU905780.1, OU905781.1, OU905784.1, OU905788.1, OU905789.1, OU905790.1, OU905806.1, OU905809.1, OU905816.1, OU905821.1, OU905829.1, OU905833.1, OU905861.1, OU905866.1, OU905868.1, OU905871.1, OU905883.1, OU905886.1, OU905888.1, OU905889.1, OU905907.1, OU905908.1, OU905909.1, OU905910.1, OU905915.1, OU905916.1, OU905940.1, OU905941.1, OU905946.1, OU905950.1, OU905954.1, OU905962.1, OU905968.1, OU905970.1, OU905978.1, OU905984.1, OU905989.1, OU905997.1, OU905999.1, OU906001.1, OU906007.1, OU906011.1, OU906018.1, OU906022.1, OU906024.1, OU906026.1, OU906032.1, OU906035.1, OU906039.1, OU906044.1, OU906046.1, OU906054.1, OU906055.1, OU906056.1, OU906060.1, OU906064.1, OU906067.1, OU906077.1, OU906085.1, OU906086.1, OU906088.1, OU906092.1, OU906094.1, OU906095.1, OU906097.1, OU906098.1, OU906102.1, OU906106.1, OU906107.1, OU906109.1, OU906119.1, OU906122.1, OU906124.1, OU906125.1, OU906135.1, OU906145.1, OU906148.1, OU906158.1, OU906159.1, OU906164.1, OU906171.1, OU906174.1, OU906183.1, OU906191.1, OU906198.1, OU906207.1, OU906211.1, OU906230.1, OU906231.1, OU906236.1, OU906242.1, OU906243.1, OU906251.1, OU906254.1, OU906256.1, OU906258.1, OU906273.1, OU906275.1, OU906279.1, OU906283.1, OU906286.1, OU906300.1, OU906315.1, OU906316.1, OU906317.1, OU906320.1, OU906324.1, OU906325.1, OU906332.1, OU906343.1, OU906344.1, OU906352.1, OU906366.1, OU906371.1, OU906379.1, OU906388.1, OU906390.1, OU906397.1, OU906398.1, OU906399.1, OU906408.1, OU906411.1, OU906414.1, OU906420.1, OU906433.1, OU906441.1, OU906448.1, OU906449.1, OU906451.1, OU906454.1, OU906458.1, OU906467.1, OU906475.1, OU906479.1, OU906487.1, OU906500.1, OU906520.1, OU906521.1, OU906522.1, OU906529.1, OU906531.1, OU906539.1, OU906540.1, OU906544.1, OU906565.1, OU906571.1, OU906578.1, OU906580.1, OU906581.1, OU906583.1, OU906586.1, OU906587.1, OU906591.1, OU906592.1, OU906593.1, OU906596.1, OU906600.1, OU906629.1, OU906631.1, OU906636.1, OU906644.1, OU906656.1, OU906658.1, OU906664.1, OU906670.1, OU906673.1, OU906675.1, OU906678.1, OU906687.1, OU906688.1, OU906691.1, OU906704.1, OU906710.1, OU906711.1, OU906713.1, OU906726.1, OU906740.1, OU906743.1, OU906747.1, OU906766.1, OU906768.1, OU906777.1, OU906779.1, OU906794.1, OU906796.1, OU906800.1, OU906806.1, OU906813.1, OU906816.1, OU906822.1, OU906823.1, OU906824.1, OU906839.1, OU906840.1, OU906844.1, OU906854.1, OU906857.1, OU906863.1, OU906864.1, OU906866.1, OU906869.1, OU906873.1, OU906875.1, OU906878.1, OU906883.1, OU906898.1, OU906901.1, OU906905.1, OU906907.1, OU906917.1, OU906932.1, OU906934.1, OU906980.1, OU906995.1, OU906999.1, OU907003.1, OU907006.1, OU907008.1, OU907026.1, OU907028.1, OU907044.1, OU907055.1, OU907059.1, OU907064.1, OU907069.1, OU907082.1, OU907095.1, OU907098.1, OU907100.1, OU907102.1, OU907108.1, OU907117.1, OU907128.1, OU907129.1, OU907131.1, OU907134.1, OU907137.1, OU907138.1, OU907139.1, OU907150.1, OU907151.1, OU907154.1, OU907156.1, OU907158.1, OU907159.1, OU907168.1, OU907180.1, OU907181.1, OU907196.1, OU907201.1, OU907208.1, OU907214.1, OU907215.1, OU907217.1, OU907222.1, OU907234.1, OU907235.1, OU907246.1, OU907257.1, OU907260.1, OU907263.1, OU907267.1, OU907273.1, OU907276.1, OU907285.1, OU907289.1, OU907292.1, OU907293.1, OU907294.1, OU907303.1, OU907313.1, OU907327.1, OU907333.1, OU907343.1, OU907350.1, OU907361.1, OU907367.1, OU907373.1, OU907377.1, OU907384.1, OU907386.1, OU907405.1, OU907413.1, OU907417.1, OU907427.1, OU907431.1, OU907445.1, OU907450.1, OU907452.1, OU907460.1, OU907472.1, OU907476.1, OU907485.1, OU907488.1, OU907497.1, OU907502.1, OU907505.1, OU907509.1, OU907521.1, OU907527.1, OU907529.1, OU907534.1, OU907536.1, OU907539.1, OU907546.1, OU907548.1, OU907552.1, OU907562.1, OU907569.1, OU907579.1, OU907583.1, OU907584.1, OU907588.1, OU907591.1, OU907596.1, OU907599.1, OU907608.1, OU907611.1, OU907614.1, OU907616.1, OU907619.1, OU907633.1, OU907634.1, OU907638.1, OU907641.1, OU907658.1, OU907659.1, OU907664.1, OU907668.1, OU907673.1, OU907682.1, OU907692.1, OU907698.1, OU907705.1, OU907717.1, OU907718.1, OU907725.1, OU907727.1, OU907733.1, OU907739.1, OU907743.1, OU907752.1, OU907756.1, OU907761.1, OU907767.1, OU907774.1, OU907775.1, OU907788.1, OU907789.1, OU907794.1, OU907795.1, OU907797.1, OU907801.1, OU907804.1, OU907809.1, OU907824.1, OU907840.1, OU907846.1, OU907852.1, OU907853.1, OU907855.1, OU907865.1, OU907872.1, OU907873.1, OU907874.1, OU907881.1, OU907897.1, OU907909.1, OU907912.1, OU907914.1, OU907917.1, OU907921.1, OU907925.1, OU907926.1, OU907928.1, OU907929.1, OU907930.1, OU907934.1, OU907943.1, OU907944.1, OU907948.1, OU907959.1, OU907966.1, OU907967.1, OU907972.1, OU907976.1, OU907977.1, OU907986.1, OU907987.1, OU907989.1, OU907990.1, OU908016.1, OU908018.1, OU908026.1, OU908033.1, OU908035.1, OU908036.1, OU908040.1, OU908041.1, OU908048.1, OU908054.1, OU908055.1, OU908059.1, OU908062.1, OU908067.1, OU908071.1, OU908073.1, OU908074.1, OU908078.1, OU908081.1, OU908095.1, OU908099.1, OU908100.1, OU908102.1, OU908106.1, OU908110.1, OU908119.1, OU908123.1, OU908124.1, OU908125.1, OU908134.1, OU908136.1, OU908139.1, OU908141.1, OU908142.1, OU908148.1, OU908160.1, OU908161.1, OU908165.1, OU908166.1, OU908178.1, OU908179.1, OU908180.1, OU908183.1, OU908189.1, OU908190.1, OU908193.1, OU908201.1, OU908205.1, OU908220.1, OU908224.1, OU908227.1, OU908233.1, OU908242.1, OU908245.1, OU908253.1, OU908264.1, OU908265.1, OU908267.1, OU908269.1, OU908275.1, OU908281.1, OU908293.1, OU908302.1, OU908316.1, OU908323.1, OU908325.1, OU908329.1, OU908341.1, OU908342.1, OU908347.1, OU908355.1, OU908356.1, OU908362.1, OU908377.1, OU908378.1, OU908392.1, OU908400.1, OU908402.1, OU908409.1, OU908411.1, OU908414.1, OU908421.1, OU908430.1, OU908434.1, OU908436.1, OU908438.1, OU908442.1, OU908453.1, OU908460.1, OU908462.1, OU908468.1, OU908470.1, OU908471.1, OU908477.1, OU908478.1, OU908491.1, OU908496.1, OU908506.1, OU908520.1, OU908522.1, OU908529.1, OU908544.1, OU908545.1, OU908560.1, OU908574.1, OU908581.1, OU908584.1, OU908592.1, OU908603.1, OU908608.1, OU908611.1, OU908616.1, OU908620.1, OU908627.1, OU908645.1, OU908655.1, OU908658.1, OU908663.1, OU908667.1, OU908676.1, OU908681.1, OU908684.1, OU908688.1, OU908694.1, OU908698.1, OU908707.1, OU908709.1, OU908710.1, OU908717.1, OU908720.1, OU908722.1, OU908724.1, OU908731.1, OU908734.1, OU908736.1, OU908737.1, OU908752.1, OU908756.1, OU908758.1, OU908762.1, OU908770.1, OU908775.1, OU908776.1, OU908778.1, OU908801.1, OU908802.1, OU908818.1, OU908825.1, OU908829.1, OU908830.1, OU908833.1, OU908847.1, OU908848.1, OU908851.1, OU908854.1, OU908866.1, OU908876.1, OU908879.1, OU908894.1, OU908916.1, OU908918.1, OU908930.1, OU908951.1, OU908958.1, OU908962.1, OU908967.1, OU908976.1, OU908984.1, OU908991.1, OU908992.1, OU909001.1, OU909017.1, OU909020.1, OU909022.1, OU909031.1, OU909032.1, OU909036.1, OU909041.1, OU909042.1, OU909062.1, OU909066.1, OU909077.1, OU909086.1, OU909095.1, OU909100.1, OU909104.1, OU909110.1, OU909113.1, OU909146.1, OU909147.1, OU909148.1, OU909149.1, OU909157.1, OU909160.1, OU909164.1, OU909166.1, OU909169.1, OU909174.1, OU909179.1, OU909180.1, OU909187.1, OU909193.1, OU909201.1, OU909205.1, OU909206.1, OU909211.1, OU909216.1, OU909217.1, OU909222.1, OU909226.1, OU909227.1, OU909243.1, OU909248.1, OU909249.1, OU909256.1, OU909258.1, OU909260.1, OU909267.1, OU909273.1, OU909274.1, OU909279.1, OU909287.1, OU909289.1, OU909290.1, OU909291.1, OU909296.1, OU909302.1, OU909308.1, OU909309.1, OU909313.1, OU909315.1, OU909327.1, OU909331.1, OU909334.1, OU909356.1, OU909363.1, OU909367.1, OU909369.1, OU909370.1, OU909371.1, OU909373.1, OU909375.1, OU909379.1, OU909396.1, OU909403.1, OU909407.1, OU909409.1, OU909417.1, OU909419.1, OU909424.1, OU909426.1, OU909432.1, OU909435.1, OU909441.1, OU909447.1, OU909449.1, OU909451.1, OU909454.1, OU909455.1, OU909463.1, OU909466.1, OU909469.1, OU909472.1, OU909475.1, OU909477.1, OU909478.1, OU909480.1, OU909481.1, OU909483.1, OU909484.1, OU909485.1, OU909486.1, OU909494.1, OU909497.1, OU909498.1, OU909500.1, OU909502.1, OU909503.1, OU909505.1, OU909509.1, OU909512.1, OU909514.1, OU909515.1, OU909516.1, OU909517.1, OU909519.1, OU909520.1, OU909530.1, OU909538.1, OU909544.1, OU909552.1, OU909574.1, OU909578.1, OU909579.1, OU909586.1, OU909592.1, OU909593.1, OU909594.1, OU909596.1, OU909610.1, OU909612.1, OU909615.1, OU909616.1, OU909618.1, OU909619.1, OU909623.1, OU909625.1, OU909626.1, OU909628.1, OU909629.1, OU909632.1, OU909633.1, OU909636.1, OU909642.1, OU909650.1, OU909652.1, OU909658.1, OU909663.1, OU909664.1, OU909665.1, OU909669.1, OU909680.1, OU909683.1, OU909689.1, OU909693.1, OU909694.1, OU909698.1, OU909699.1, OU909701.1, OU909702.1, OU909703.1, OU909704.1, OU909708.1, OU909709.1, OU909713.1, OU909716.1, OU909717.1, OU909719.1, OU909720.1, OU909721.1, OU909722.1, OU909724.1, OU909730.1, OU909736.1, OU909739.1, OU909741.1, OU909745.1, OU909748.1, OU909753.1, OU909754.1, OU909757.1, OU909758.1, OU909759.1, OU909765.1, OU909766.1, OU909770.1, OU909772.1, OU909773.1, OU909776.1, OU909780.1, OU909784.1, OU909786.1, OU909788.1, OU909789.1, OU909790.1, OU909791.1, OU909796.1, OU909797.1, OU909798.1, OU909803.1, OU909807.1, OU909808.1, OU909810.1, OU909811.1, OU909820.1, OU909824.1, OU909825.1, OU909829.1, OU909830.1, OU909834.1, OU909836.1, OU909845.1, OU909846.1, OU909857.1, OU909859.1, OU909865.1, OU909866.1, OU909869.1, OU909870.1, OU909874.1, OU909877.1, OU909886.1, OU909887.1, OU909892.1, OU909902.1, OU909905.1, OU909906.1, OU909909.1, OU909913.1, OU909914.1, OU909929.1, OU909931.1, OU909937.1, OU909940.1, OU909941.1, OU909944.1, OU909954.1, OU909959.1, OU909963.1, OU909965.1, OU909966.1, OU909971.1, OU909972.1, OU909977.1, OU909980.1, OU909981.1, OU909987.1, OU909989.1, OU909991.1, OU909995.1, OU909998.1, OU910000.1, OU910002.1, OU910004.1, OU910005.1, OU910010.1, OU910013.1, OU910014.1, OU910017.1, OU910018.1, OU910019.1, OU910021.1, OU910023.1, OU910025.1, OU910028.1, OU910030.1, OU910032.1, OU910033.1, OU910034.1, OU910038.1, OU910039.1, OU910041.1, OU910043.1, OU910046.1, OU910053.1, OU910056.1, OU910057.1, OU910060.1, OU910061.1, OU910065.1, OU910067.1, OU910069.1, OU910070.1, OU910071.1, OU910072.1, OU910073.1, OU910077.1, OU910079.1, OU910085.1, OU910093.1, OU910095.1, OU910096.1, OU910102.1, OU910109.1, OU910110.1, OU910111.1, OU910116.1, OU910118.1, OU910120.1, OU910125.1, OU910126.1, OU910129.1, OU910130.1, OU910134.1, OU910135.1, OU910137.1, OU910138.1, OU910139.1, OU910140.1, OU910141.1, OU910149.1, OU910155.1, OU910156.1, OU910161.1, OU910163.1, OU910165.1, OU910168.1, OU910170.1, OU910173.1, OU910175.1, OU910179.1, OU910182.1, OU910183.1, OU910187.1, OU910189.1, OU910190.1, OU910191.1, OU910193.1, OU910201.1, OU910204.1, OU910206.1, OU910208.1, OU910210.1, OU910211.1, OU910212.1, OU910216.1, OU910218.1, OU910220.1, OU910223.1, OU910224.1, OU910227.1, OU910230.1, OU910232.1, OU910233.1, OU910236.1, OU910237.1, OU910238.1, OU910243.1, OU910244.1, OU910245.1, OU910247.1, OU910248.1, OU910249.1, OU910250.1, OU910251.1, OU910253.1, OU910254.1, OU910260.1, OU910262.1, OU910263.1, OU910264.1, OU910265.1, OU910266.1, OU910267.1, OU910269.1, OU910272.1, OU910273.1, OU910276.1, OU910282.1, OU910285.1, OU910293.1, OU910298.1, OU910299.1, OU910300.1, OU910304.1, OU910306.1, OU910315.1, OU910316.1, OU910321.1, OU910322.1, OU910323.1, OU910326.1, OU910330.1, OU910335.1, OU910338.1, OU910340.1, OU910343.1, OU910345.1, OU910349.1, OU910350.1, OU910351.1, OU910352.1, OU910353.1, OU910354.1, OU910363.1, OU910364.1, OU910365.1, OU910367.1, OU910369.1, OU910370.1, OU910372.1, OU910375.1, OU910377.1, OU910380.1, OU910385.1, OU910387.1, OU910388.1, OU910392.1, OU910396.1, OU910404.1, OU910405.1, OU910406.1, OU910408.1, OU910415.1, OU910418.1, OU910420.1, OU910421.1, OU910423.1, OU910425.1, OU910426.1, OU910427.1, OU910429.1, OU910434.1, OU910442.1, OU910445.1, OU910446.1, OU910448.1, OU910450.1, OU910451.1, OU910453.1, OU910458.1, OU910461.1, OU910463.1, OU910465.1, OU910467.1, OU910468.1, OU910480.1, OU910483.1, OU910487.1, OU910492.1, OU910495.1, OU910496.1, OU910501.1, OU910503.1, OU910504.1, OU910505.1, OU910507.1, OU910512.1, OU910515.1, OU910517.1, OU910518.1, OU910521.1, OU910522.1, OU910524.1, OU910525.1, OU910528.1, OU910529.1, OU910531.1, OU910535.1, OU910537.1, OU910542.1, OU910543.1, OU910544.1, OU910547.1, OU910549.1, OU910550.1, OU910551.1, OU910557.1, OU910558.1, OU910559.1, OU910561.1, OU910562.1, OU910565.1, OU910569.1, OU910570.1, OU910572.1, OU910576.1, OU910577.1, OU910580.1, OU910581.1, OU910586.1, OU910588.1, OU910590.1, OU910594.1, OU910598.1, OU910600.1, OU910604.1, OU910609.1, OU910610.1, OU910611.1, OU910614.1, OU910616.1, OU910617.1, OU910623.1, OU910624.1, OU910630.1, OU910632.1, OU910635.1, OU910636.1, OU910637.1, OU910639.1, OU910642.1, OU910643.1, OU910644.1, OU910645.1, OU910647.1, OU910648.1, OU910651.1, OU910653.1, OU910655.1, OU910657.1, OU910658.1, OU910659.1, OU910660.1, OU910663.1, OU910664.1, OU910668.1, OU910675.1, OU910677.1, OU910678.1, OU910679.1, OU910680.1, OU910681.1, OU910682.1, OU910684.1, OU910685.1, OU910687.1, OU910689.1, OU910692.1, OU910702.1, OU910704.1, OU910705.1, OU910706.1, OU910715.1, OU910716.1, OU910722.1, OU910723.1, OU910728.1, OU910729.1, OU910732.1, OU910733.1, OU910738.1, OU910739.1, OU910740.1, OU910741.1, OU910742.1, OU910744.1, OU910746.1, OU910753.1, OU910755.1, OU910756.1, OU910757.1, OU910762.1, OU910766.1, OU910768.1, OU910769.1, OU910771.1, OU910772.1, OU910773.1, OU910775.1, OU910776.1, OU910777.1, OU910780.1, OU910782.1, OU910784.1, OU910787.1, OU910789.1, OU910792.1, OU910797.1, OU910798.1, OU910806.1, OU910813.1, OU910815.1, OU910818.1, OU910819.1, OU910821.1, OU910823.1, OU910829.1, OU910830.1, OU910833.1, OU910842.1, OU910845.1, OU910846.1, OU910850.1, OU910851.1, OU910856.1, OU910859.1, OU910860.1, OU910861.1, OU910865.1, OU910868.1, OU910870.1, OU910871.1, OU910881.1, OU910886.1, OU910890.1, OU910904.1, OU910907.1, OU910912.1, OU910915.1, OU910919.1, OU910921.1, OU910925.1, OU910931.1, OU910933.1, OU910939.1, OU910940.1, OU910944.1, OU910948.1, OU910950.1, OU910952.1, OU910954.1, OU910957.1, OU910958.1, OU910959.1, OU910963.1, OU910966.1, OU910969.1, OU910970.1, OU910971.1, OU910972.1, OU910974.1, OU910976.1, OU910977.1, OU910978.1, OU910981.1, OU910986.1, OU910988.1, OU910991.1, OU910994.1, OU910999.1, OU911000.1, OU911004.1, OU911005.1, OU911007.1, OU911009.1, OU911018.1, OU911021.1, OU911027.1, OU911031.1, OU911033.1, OU911034.1, OU911037.1, OU911062.1, OU911064.1, OU911065.1, OU911066.1, OU911067.1, OU911069.1, OU911071.1, OU911072.1, OU911073.1, OU911074.1, OU911078.1, OU911079.1, OU911099.1, OU911102.1, OU911106.1, OU911108.1, OU911109.1, OU911111.1, OU911114.1, OU911119.1, OU911122.1, OU911127.1, OU911137.1, OU911142.1, OU911146.1, OU911147.1, OU911148.1, OU911150.1, OU911151.1, OU911154.1, OU911155.1, OU911160.1, OU911161.1, OU911166.1, OU911173.1, OU911177.1, OU911182.1, OU911183.1, OU911184.1, OU911185.1, OU911189.1, OU911194.1, OU911195.1, OU911196.1, OU911211.1, OU911212.1, OU911217.1, OU911218.1, OU911229.1, OU911233.1, OU911240.1, OU911241.1, OU911243.1, OU911249.1, OU911252.1, OU911257.1, OU911264.1, OU911280.1, OU911283.1, OU911288.1, OU911301.1, OU911305.1, OU911309.1, OU911310.1, OU911313.1, OU911314.1, OU911316.1, OU911317.1, OU911319.1, OU911330.1, OU911333.1, OU911335.1, OU911340.1, OU911341.1, OU911342.1, OU911343.1, OU911345.1, OU911350.1, OU911351.1, OU911352.1, OU911353.1, OU911357.1, OU911358.1, OU911359.1, OU911361.1, OU911363.1, OU911365.1, OU911373.1, OU911374.1, OU911377.1, OU911381.1, OU911384.1, OU911388.1, OU911389.1, OU911390.1, OU911391.1, OU911397.1, OU911398.1, OU911400.1, OU911405.1, OU911411.1, OU911420.1, OU911424.1, OU911426.1, OU911431.1, OU911432.1, OU911433.1, OU911436.1, OU911442.1, OU911444.1, OU911446.1, OU911453.1, OU911456.1, OU911458.1, OU911466.1, OU911468.1, OU911471.1, OU911476.1, OU911478.1, OU911481.1, OU911485.1, OU911486.1, OU911513.1, OU911515.1, OU911521.1, OU911525.1, OU911527.1, OU911529.1, OU911530.1, OU911534.1, OU911536.1, OU911548.1, OU911550.1, OU911554.1, OU911562.1, OU911565.1, OU911572.1, OU911573.1, OU911577.1, OU911581.1, OU911583.1, OU911588.1, OU911591.1, OU911595.1, OU911596.1, OU911598.1, OU911599.1, OU911603.1, OU911606.1, OU911607.1, OU911609.1, OU911620.1, OU911621.1, OU911622.1, OU911624.1, OU911626.1, OU911629.1, OU911631.1, OU911636.1, OU911638.1, OU911640.1, OU911641.1, OU911645.1, OU911647.1, OU911648.1, OU911654.1, OU911655.1, OU911659.1, OU911660.1, OU911661.1, OU911663.1, OU911665.1, OU911666.1, OU911668.1, OU911669.1, OU911672.1, OU911675.1, OU911677.1, OU911679.1, OU911692.1, OU911696.1, OU911698.1, OU911700.1, OU911701.1, OU911704.1, OU911710.1, OU911715.1, OU911719.1, OU911722.1, OU911723.1, OU911727.1, OU911728.1, OU911732.1, OU911733.1, OU911743.1, OU911745.1, OU911752.1, OU911755.1, OU911756.1, OU911762.1, OU911765.1, OU911769.1, OU911770.1, OU911772.1, OU911780.1, OU911786.1, OU911787.1, OU911793.1, OU911795.1, OU911796.1, OU911798.1, OU911807.1, OU911809.1, OU911812.1, OU911818.1, OU911819.1, OU911821.1, OU911825.1, OU911827.1, OU911830.1, OU911832.1, OU911836.1, OU911838.1, OU911842.1, OU911843.1, OU911849.1, OU911851.1, OU911853.1, OU911855.1, OU911861.1, OU911863.1, OU911864.1, OU911868.1, OU911872.1, OU911881.1, OU911890.1, OU911898.1, OU911905.1, OU911906.1, OU911907.1, OU911910.1, OU911911.1, OU911915.1, OU911922.1, OU911923.1, OU911924.1, OU911926.1, OU911927.1, OU911933.1, OU911934.1, OU911937.1, OU911939.1, OU911942.1, OU911945.1, OU911946.1, OU911953.1, OU911954.1, OU911955.1, OU911958.1, OU911959.1, OU911961.1, OU911962.1, OU911966.1, OU911967.1, OU911968.1, OU911977.1, OU911978.1, OU911981.1, OU911990.1, OU911991.1, OU911994.1, OU911995.1, OU911997.1, OU912001.1, OU912003.1, OU912004.1, OU912007.1, OU912009.1, OU912016.1, OU912017.1, OU912018.1, OU912022.1, OU912026.1, OU912033.1, OU912034.1, OU912035.1, OU912037.1, OU912045.1, OU912046.1, OU912049.1, OU912051.1, OU912053.1, OU912057.1, OU912059.1, OU912060.1, OU912068.1, OU912071.1, OU912074.1, OU912085.1, OU912088.1, OU912093.1, OU912095.1, OU912097.1, OU912099.1, OU912100.1, OU912101.1, OU912108.1, OU912109.1, OU912112.1, OU912116.1, OU912121.1, OU912124.1, OU912126.1, OU912135.1, OU912144.1, OU912146.1, OU912151.1, OU912159.1, OU912173.1, OU912176.1, OU912179.1, OU912186.1, OU912191.1, OU912192.1, OU912193.1, OU912194.1, OU912196.1, OU912198.1, OU912201.1, OU912204.1, OU912206.1, OU912207.1, OU912209.1, OU912212.1, OU912214.1, OU912216.1, OU912217.1, OU912220.1, OU912224.1, OU912225.1, OU912229.1, OU912237.1, OU912238.1, OU912241.1, OU912246.1, OU912247.1, OU912250.1, OU912251.1, OU912252.1, OU912253.1, OU912257.1, OU912258.1, OU912263.1, OU912264.1, OU912265.1, OU912266.1, OU912269.1, OU912275.1, OU912276.1, OU912278.1, OU912287.1, OU912288.1, OU912289.1, OU912291.1, OU912293.1, OU912294.1, OU912295.1, OU912301.1, OU912304.1, OU912306.1, OU912310.1, OU912311.1, OU912321.1, OU912323.1, OU912324.1, OU912325.1, OU912328.1, OU912331.1, OU912333.1, OU912338.1, OU912339.1, OU912344.1, OU912346.1, OU912348.1, OU912350.1, OU912354.1, OU912355.1, OU912356.1, OU912357.1, OU912359.1, OU912362.1, OU912368.1, OU912370.1, OU912371.1, OU912378.1, OU912380.1, OU912381.1, OU912382.1, OU912384.1, OU912385.1, OU912392.1, OU912393.1, OU912394.1, OU912397.1, OU912401.1, OU912407.1, OU912413.1, OU912416.1, OU912418.1, OU912422.1, OU912426.1, OU912429.1, OU912431.1, OU912436.1, OU912444.1, OU912449.1, OU912457.1, OU912458.1, OU912461.1, OU912485.1, OU912492.1, OU912497.1, OU912505.1, OU912508.1, OU912524.1, OU912529.1, OU912531.1, OU912532.1, OU912533.1, OU912535.1, OU912538.1, OU912543.1, OU912547.1, OU912549.1, OU912569.1, OU912570.1, OU912573.1, OU912591.1, OU912593.1, OU912597.1, OU912602.1, OU912606.1, OU912608.1, OU912612.1, OU912619.1, OU912628.1, OU912629.1, OU912632.1, OU912636.1, OU912639.1, OU912642.1, OU912644.1, OU912645.1, OU912648.1, OU912659.1, OU912661.1, OU912665.1, OU912666.1, OU912672.1, OU912673.1, OU912674.1, OU912677.1, OU912691.1, OU912705.1, OU912706.1, OU912707.1, OU912712.1, OU912714.1, OU912715.1, OU912723.1, OU912724.1, OU912726.1, OU912730.1, OU912732.1, OU912740.1, OU912747.1, OU912749.1, OU912751.1, OU912762.1, OU912766.1, OU912769.1, OU912771.1, OU912775.1, OU912778.1, OU912780.1, OU912781.1, OU912782.1, OU912783.1, OU912785.1, OU912791.1, OU912797.1, OU912803.1, OU912810.1, OU912812.1, OU912813.1, OU912815.1, OU912817.1, OU912820.1, OU912821.1, OU912829.1, OU912839.1, OU912844.1, OU912845.1, OU912846.1, OU912862.1, OU912865.1, OU912871.1, OU912872.1, OU912878.1, OU912881.1, OU912891.1, OU912898.1, OU912899.1, OU912900.1, OU912908.1, OU912911.1, OU912917.1, OU912922.1, OU912924.1, OU912927.1, OU912930.1, OU912934.1, OU912936.1, OU912939.1, OU912941.1, OU912942.1, OU912945.1, OU912950.1, OU912952.1, OU912954.1, OU912965.1, OU912967.1, OU912985.1, OU912988.1, OU912990.1, OU913002.1, OU913003.1, OU913005.1, OU913008.1, OU913009.1, OU913010.1, OU913015.1, OU913023.1, OU913027.1, OU913029.1, OU913032.1, OU913035.1, OU913040.1, OU913043.1, OU913175.1, OU913177.1, OU913179.1, OU913180.1, OU913188.1, OU913190.1, OU913193.1, OU913201.1, OU913205.1, OU913208.1, OU913209.1, OU913225.1, OU913227.1, OU913228.1, OU913230.1, OU913236.1, OU913240.1, OU913241.1, OU913244.1, OU913246.1, OU913249.1, OU913252.1, OU913265.1, OU913268.1, OU913272.1, OU913274.1, OU913276.1, OU913277.1, OU913287.1, OU913288.1, OU913289.1, OU913291.1, OU913295.1, OU913298.1, OU913303.1, OU913310.1, OU913314.1, OU913316.1, OU913321.1, OU913325.1, OU913332.1, OU913340.1, OU913341.1, OU913352.1, OU913353.1, OU913355.1, OU913357.1, OU913358.1, OU913362.1, OU913364.1, OU913366.1, OU913370.1, OU913371.1, OU913384.1, OU913487.1, OU913490.1, OU913493.1, OU913495.1, OU913498.1, OU913505.1, OU913506.1, OU913507.1, OU913510.1, OU913514.1, OU913519.1, OU913523.1, OU913524.1, OU913527.1, OU913528.1, OU913531.1, OU913542.1, OU913545.1, OU913546.1, OU913549.1, OU913555.1, OU913571.1, OU913572.1, OU913577.1, OU913582.1, OU913590.1, OU913596.1, OU913597.1, OU913599.1, OU913606.1, OU913607.1, OU913619.1, OU913631.1, OU913634.1, OU913636.1, OU913642.1, OU913646.1, OU913648.1, OU913654.1, OU913655.1, OU913657.1, OU913661.1, OU913663.1, OU913664.1, OU913666.1, OU913667.1, OU913669.1, OU913670.1, OU913681.1, OU913686.1, OU913691.1, OU913715.1, OU913806.1, OU913816.1, OU913820.1, OU913823.1, OU913826.1, OU913829.1, OU913842.1, OU913846.1, OU913847.1, OU913849.1, OU913850.1, OU913852.1, OU913854.1, OU913856.1, OU913875.1, OU913876.1, OU913882.1, OU913883.1, OU913886.1, OU913891.1, OU913896.1, OU913901.1, OU913904.1, OU913918.1, OU913926.1, OU913943.1, OU913947.1, OU913951.1, OU913968.1, OU913979.1, OU913990.1, OU914002.1, OU914018.1, OU914118.1, OU914134.1, OU914135.1, OU914145.1, OU914160.1, OU914169.1, OU914171.1, OU914173.1, OU914178.1, OU914200.1, OU914204.1, OU914214.1, OU914256.1, OU914267.1, OU914275.1, OU914284.1, OU914285.1, OU914288.1, OU914315.1, OU914317.1, OU914439.1, OU914447.1, OU914450.1, OU914453.1, OU914455.1, OU914465.1, OU914486.1, OU914487.1, OU914509.1, OU914538.1, OU914559.1, OU914565.1, OU914566.1, OU914574.1, OU914580.1, OU914582.1, OU914588.1, OU914590.1, OU914592.1, OU914606.1, OU914617.1, OU914620.1, OU914626.1, OU914631.1, OU914649.1, OU914652.1, OU914654.1, OU914669.1, OU914687.1, OU914692.1, OU914695.1, OU914705.1, OU914707.1, OU914709.1, OU914722.1, OU914724.1, OU914779.1, OU914787.1, OU914807.1, OU914815.1, OU914826.1, OU914838.1, OU914839.1, OU914848.1, OU914851.1, OU914860.1, OU914863.1, OU914865.1, OU914871.1, OU914876.1, OU914897.1, OU914909.1, OU914924.1, OU914926.1, OU914935.1, OU914942.1, OU914947.1, OU914970.1, OU914974.1, OU915034.1, OU915038.1, OU915045.1, OU915046.1, OU915058.1, OU915065.1, OU915071.1, OU915077.1, OU915079.1, OU915082.1, OU915084.1, OU915098.1, OU915101.1, OU915111.1, OU915113.1, OU915117.1, OU915129.1, OU915136.1, OU915147.1, OU915162.1, OU915165.1, OU915172.1, OU915179.1, OU915182.1, OU915197.1, OU915200.1, OU915209.1, OU915220.1, OU915238.1, OU915243.1, OU915252.1, OU915256.1, OU915258.1, OU915259.1, OU915262.1, OU915281.1, OU915285.1, OU915286.1, OU915289.1, OU915298.1, OU915301.1, OU915312.1, OU915325.1, OU915348.1, OU915351.1, OU915357.1, OU915360.1, OU915361.1, OU915370.1, OU915371.1, OU915374.1, OU915384.1, OU915388.1, OU915389.1, OU915422.1, OU915432.1, OU915434.1, OU915456.1, OU915457.1, OU915461.1, OU915462.1, OU915472.1, OU915474.1, OU915491.1, OU915495.1, OU915499.1, OU915506.1, OU915508.1, OU915517.1, OU915528.1, OU915554.1, OU915568.1, OU915569.1, OU915571.1, OU915576.1, OU915586.1, OU915587.1, OU915599.1, OU915615.1, OU915617.1, OU915620.1, OU915646.1, OU915649.1, OU915653.1, OU915656.1, OU915694.1, OU915762.1, OU915792.1, OU915794.1, OU915795.1, OU915812.1, OU915841.1, OU915846.1, OU915853.1, OU915857.1, OU915867.1, OU915874.1, OU915878.1, OU915879.1, OU915881.1, OU915882.1, OU915883.1, OU915886.1, OU915889.1, OU915890.1, OU915892.1, OU915893.1, OU915894.1, OU915897.1, OU915898.1, OU915899.1, OU915906.1, OU915917.1, OU915918.1, OU915921.1, OU915925.1, OU915928.1, OU915931.1, OU915932.1, OU915934.1, OU915938.1, OU915939.1, OU915943.1, OU915944.1, OU915947.1, OU915950.1, OU915951.1, OU915956.1, OU915957.1, OU915958.1, OU915959.1, OU915960.1, OU915967.1, OU915970.1, OU915976.1, OU915977.1, OU915987.1, OU915988.1, OU915989.1, OU916000.1, OU916005.1, OU916011.1, OU916013.1, OU916024.1, OU916045.1, OU916055.1, OU916067.1, OU916068.1, OU916074.1, OU916079.1, OU916080.1, OU916081.1, OU916085.1, OU916086.1, OU916090.1, OU916091.1, OU916094.1, OU916099.1, OU916100.1, OU916103.1, OU916107.1, OU916112.1, OU916113.1, OU916114.1, OU916118.1, OU916124.1, OU916126.1, OU916131.1, OU916134.1, OU916135.1, OU916136.1, OU916137.1, OU916138.1, OU916143.1, OU916144.1, OU916146.1, OU916147.1, OU916150.1, OU916151.1, OU916153.1, OU916159.1, OU916160.1, OU916164.1, OU916165.1, OU916167.1, OU916169.1, OU916173.1, OU916178.1, OU916181.1, OU916182.1, OU916183.1, OU916187.1, OU916193.1, OU916195.1, OU916196.1, OU916198.1, OU916200.1, OU916201.1, OU916202.1, OU916203.1, OU916205.1, OU916206.1, OU916208.1, OU916212.1, OU916214.1, OU916215.1, OU916216.1, OU916219.1, OU916222.1, OU916224.1, OU916226.1, OU916227.1, OU916232.1, OU916233.1, OU916234.1, OU916235.1, OU916236.1, OU916239.1, OU916241.1, OU916242.1, OU916246.1, OU916247.1, OU916248.1, OU916253.1, OU916254.1, OU916257.1, OU916264.1, OU916265.1, OU916270.1, OU916271.1, OU916276.1, OU916282.1, OU916284.1, OU916287.1, OU916288.1, OU916291.1, OU916292.1, OU916294.1, OU916298.1, OU916299.1, OU916301.1, OU916304.1, OU916307.1, OU916308.1, OU916310.1, OU916312.1, OU916314.1, OU916321.1, OU916322.1, OU916326.1, OU916330.1, OU916332.1, OU916333.1, OU916336.1, OU916337.1, OU916345.1, OU916370.1, OU916374.1, OU916375.1, OU916382.1, OU916389.1, OU916390.1, OU916392.1, OU916395.1, OU916397.1, OU916400.1, OU916402.1, OU916408.1, OU916424.1, OU916429.1, OU916448.1, OU916455.1, OU916458.1, OU916467.1, OU916468.1, OU916473.1, OU916474.1, OU916480.1, OU916485.1, OU916486.1, OU916487.1, OU916489.1, OU916492.1, OU916493.1, OU916496.1, OU916501.1, OU916503.1, OU916508.1, OU916527.1, OU916539.1, OU916546.1, OU916558.1, OU916566.1, OU916582.1, OU916590.1, OU916605.1, OU916610.1, OU916614.1, OU916617.1, OU916624.1, OU916628.1, OU916633.1, OU916634.1, OU916641.1, OU916642.1, OU916645.1, OU916646.1, OU916647.1, OU916650.1, OU916652.1, OU916654.1, OU916660.1, OU916662.1, OU916688.1, OU916696.1, OU916714.1, OU916719.1, OU916724.1, OU916729.1, OU916730.1, OU916732.1, OU916746.1, OU916753.1, OU916760.1, OU916774.1, OU916776.1, OU916778.1, OU916780.1, OU916781.1, OU916785.1, OU916794.1, OU916795.1, OU916799.1, OU916800.1, OU916803.1, OU916806.1, OU916813.1, OU916817.1, OU916821.1, OU916825.1, OU916841.1, OU916842.1, OU916850.1, OU916858.1, OU916859.1, OU916862.1, OU916863.1, OU916864.1, OU916887.1, OU916889.1, OU916891.1, OU916895.1, OU916897.1, OU916899.1, OU916903.1, OU916907.1, OU916912.1, OU916926.1, OU916931.1, OU916940.1, OU916947.1, OU916948.1, OU916951.1, OU916952.1, OU916955.1, OU916967.1, OU916985.1, OU916987.1, OU916990.1, OU916992.1, OU916998.1, OU917008.1, OU917030.1, OU917031.1, OU917033.1, OU917039.1, OU917042.1, OU917051.1, OU917053.1, OU917069.1, OU917083.1, OU917087.1, OU917093.1, OU917096.1, OU917101.1, OU917103.1, OU917106.1, OU917107.1, OU917125.1, OU917126.1, OU917128.1, OU917133.1, OU917140.1, OU917142.1, OU917146.1, OU917149.1, OU917172.1, OU917177.1, OU917190.1, OU917191.1, OU917194.1, OU917197.1, OU917202.1, OU917214.1, OU917216.1, OU917218.1, OU917231.1, OU917233.1, OU917236.1, OU917239.1, OU917242.1, OU917247.1, OU917249.1, OU917251.1, OU917269.1, OU917270.1, OU917280.1, OU917297.1, OU917298.1, OU917310.1, OU917311.1, OU917322.1, OU917336.1, OU917337.1, OU917348.1, OU917363.1, OU917375.1, OU917409.1, OU917416.1, OU917419.1, OU917421.1, OU917431.1, OU917432.1, OU917434.1, OU917441.1, OU917447.1, OU917456.1, OU917466.1, OU917469.1, OU917474.1, OU917477.1, OU917480.1, OU917481.1, OU917483.1, OU917491.1, OU917506.1, OU917508.1, OU917522.1, OU917526.1, OU917527.1, OU917534.1, OU917537.1, OU917541.1, OU917543.1, OU917548.1, OU917556.1, OU917563.1, OU917567.1, OU917568.1, OU917575.1, OU917591.1, OU917593.1, OU917599.1, OU917600.1, OU917602.1, OU917603.1, OU917605.1, OU917608.1, OU917613.1, OU917617.1, OU917655.1, OU917710.1, OU917711.1, OU917712.1, OU917713.1, OU917714.1, OU917716.1, OU917717.1, OU917718.1, OU917719.1, OU917720.1, OU917721.1, OU917727.1, OU917730.1, OU917737.1, OU917742.1, OU917743.1, OU917747.1, OU917754.1, OU917762.1, OU917763.1, OU917776.1, OU917778.1, OU917782.1, OU917785.1, OU917790.1, OU917795.1, OU917797.1, OU917801.1, OU917804.1, OU917806.1, OU917814.1, OU917824.1, OU917825.1, OU917826.1, OU917829.1, OU917832.1, OU917839.1, OU917840.1, OU917842.1, OU917843.1, OU917853.1, OU917857.1, OU917858.1, OU917862.1, OU917868.1, OU917872.1, OU917873.1, OU917886.1, OU917892.1, OU917899.1, OU917910.1, OU917913.1, OU917926.1, OU917932.1, OU917933.1, OU917946.1, OU917952.1, OU917960.1, OU917961.1, OU917962.1, OU917971.1, OU917976.1, OU917982.1, OU917990.1, OU917997.1, OU918013.1, OU918022.1, OU918023.1, OU918026.1, OU918031.1, OU918034.1, OU918037.1, OU918043.1, OU918049.1, OU918052.1, OU918054.1, OU918056.1, OU918061.1, OU918067.1, OU918069.1, OU918072.1, OU918083.1, OU918085.1, OU918092.1, OU918095.1, OU918107.1, OU918111.1, OU918114.1, OU918117.1, OU918126.1, OU918147.1, OU918150.1, OU918164.1, OU918165.1, OU918173.1, OU918175.1, OU918187.1, OU918190.1, OU918195.1, OU918196.1, OU918213.1, OU918214.1, OU918215.1, OU918218.1, OU918224.1, OU918230.1, OU918244.1, OU918254.1, OU918270.1, OU918272.1, OU918277.1, OU918283.1, OU918290.1, OU918303.1, OU918307.1, OU918350.1, OU918362.1, OU918374.1, OU918376.1, OU918378.1, OU918393.1, OU918397.1, OU918410.1, OU918420.1, OU918423.1, OU918429.1, OU918435.1, OU918438.1, OU918444.1, OU918466.1, OU918469.1, OU918471.1, OU918487.1, OU918488.1, OU918490.1, OU918492.1, OU918493.1, OU918496.1, OU918498.1, OU918500.1, OU918505.1, OU918516.1, OU918521.1, OU918523.1, OU918524.1, OU918528.1, OU918532.1, OU918554.1, OU918563.1, OU918571.1, OU918573.1, OU918583.1, OU918622.1, OU918693.1, OU918696.1, OU918708.1, OU918709.1, OU918726.1, OU918732.1, OU918738.1, OU918742.1, OU918746.1, OU918760.1, OU918762.1, OU918773.1, OU918776.1, OU918778.1, OU918779.1, OU918782.1, OU918785.1, OU918794.1, OU918808.1, OU918812.1, OU918814.1, OU918817.1, OU918818.1, OU918821.1, OU918826.1, OU918830.1, OU918836.1, OU918843.1, OU918851.1, OU918852.1, OU918857.1, OU918858.1, OU918859.1, OU918866.1, OU918882.1, OU918888.1, OU918890.1, OU918898.1, OU918908.1, OU918910.1, OU918911.1, OU918912.1, OU918914.1, OU918915.1, OU918916.1, OU918917.1, OU918918.1, OU918919.1, OU918920.1, OU918921.1, OU918924.1, OU918942.1, OU919002.1, OU919010.1, OU919017.1, OU919020.1, OU919025.1, OU919046.1, OU919049.1, OU919052.1, OU919055.1, OU919064.1, OU919067.1, OU919070.1, OU919071.1, OU919074.1, OU919076.1, OU919089.1, OU919091.1, OU919092.1, OU919096.1, OU919099.1, OU919103.1, OU919106.1, OU919222.1, OU919223.1, OU919224.1, OU919226.1, OU919227.1, OU919228.1, OU919229.1, OU919230.1, OU919252.1, OU919273.1, OU919274.1, OU919275.1, OU944698.1, OU944700.1, OU944701.1, OU944711.1, OU944718.1, OU944721.1, OU944738.1, OU944746.1, OU944754.1, OU944760.1, OU944764.1, OU944766.1, OU944767.1, OU944769.1, OU944771.1, OU944774.1, OU944775.1, OU944777.1, OU944778.1, OU944780.1, OU944781.1, OU944782.1, OU944783.1, OU944802.1, OU944804.1, OU944806.1, OU944807.1, OU944809.1, OU944815.1, OU944816.1, OU944817.1, OU944819.1, OU944822.1, OU944834.1, OU944848.1, OU944849.1, OU944850.1, OU944851.1, OU944853.1, OU944854.1, OU944861.1, OU944868.1, OU944874.1, OU944875.1, OU944876.1, OU944887.1, OU944893.1, OU944899.1, OU944903.1, OU944905.1, OU944909.1, OU944911.1, OU944914.1, OU944927.1, OU944928.1, OU944931.1, OU944932.1, OU944937.1, OU944940.1, OU944949.1, OU944950.1, OU944956.1, OU944958.1, OU944959.1, OU944960.1, OU944961.1, OU944966.1, OU944968.1, OU944969.1, OU944970.1, OU944980.1, OU944997.1, OU945004.1, OU945007.1, OU945018.1, OU945022.1, OU945024.1, OU945044.1, OU945061.1, OU945064.1, OU945065.1, OU945066.1, OU945067.1, OU945069.1, OU945073.1, OU945074.1, OU945075.1, OU945076.1, OU945077.1, OU945078.1, OU945087.1, OU945092.1, OU945102.1, OU945106.1, OU945112.1, OU945114.1, OU945119.1, OU945121.1, OU945122.1, OU945124.1, OU945125.1, OU945126.1, OU945127.1, OU945128.1, OU945129.1, OU945130.1, OU945131.1, OU945139.1, OU945149.1, OU945157.1, OU945158.1, OU945159.1, OU945161.1, OU945162.1, OU945163.1, OU945170.1, OU945172.1, OU945174.1, OU945180.1, OU945188.1, OU945251.1, OU945256.1, OU945257.1, OU945259.1, OU945260.1, OU945261.1, OU945272.1, OU945277.1, OU945290.1, OU945297.1, OU945302.1, OU945307.1, OU945332.1, OU945345.1, OU945363.1, OU945368.1, OU945369.1, OU945371.1, OU945372.1, OU945373.1, OU945374.1, OU945385.1, OU945386.1, OU945388.1, OU945389.1, OU945390.1, OU945392.1, OU945393.1, OU945394.1, OU945395.1, OU945407.1, OU945435.1, OU945441.1, OU945443.1, OU945446.1, OU945447.1, OU945449.1, OU945451.1, OU945454.1, OU945455.1, OU945457.1, OU945460.1, OU945462.1, OU945468.1, OU945528.1, OU945735.1, OU945736.1, OU945737.1, OU945741.1, OU946334.1, OU946338.1, OU946380.1, OU946386.1, OU946388.1, OU946392.1, OU946393.1, OU946398.1, OU946403.1, OU946408.1, OU946410.1, OU946411.1, OU946412.1, OU946428.1, OU946429.1, OU946444.1, OU946445.1, OU946446.1, OU946449.1, OU946466.1, OU946467.1, OU946470.1, OU946471.1, OU946474.1, OU946480.1, OU946482.1, OU946518.1, OU946520.1, OU946523.1, OU946525.1, OU946530.1, OU946533.1, OU946536.1, OU946537.1, OU946539.1, OU946540.1, OU946546.1, OU946548.1, OU946549.1, OU946555.1, OU946558.1, OU946562.1, OU946569.1, OU946571.1, OU946589.1, OU946599.1, OU946602.1, OU946604.1, OU946607.1, OU946611.1, OU946613.1, OU946614.1, OU946620.1, OU946624.1, OU946627.1, OU946628.1, OU946629.1, OU946630.1, OU946631.1, OU946633.1, OU946640.1, OU946641.1, OU946642.1, OU946644.1, OU946647.1, OU946648.1, OU946649.1, OU946652.1, OU946656.1, OU946657.1, OU946659.1, OU946662.1, OU946669.1, OU946694.1, OU946695.1, OU946696.1, OU946698.1, OU946699.1, OU946700.1, OU946702.1, OU946704.1, OU946705.1, OU946706.1, OU946707.1, OU946708.1, OU946710.1, OU946716.1, OU946720.1, OU946725.1, OU946727.1, OU946729.1, OU946733.1, OU946748.1, OU946765.1, OU946767.1, OU946768.1, OU946769.1, OU946770.1, OU946771.1, OU946772.1, OU946773.1, OU946775.1, OU946776.1, OU946780.1, OU946781.1, OU946835.1, OU946859.1, OU946873.1, OU946892.1, OU946900.1, OU946902.1, OU946948.1, OU946949.1, OU946950.1, OU946951.1, OU946952.1, OU946962.1, OU946992.1, OU947000.1, OU947010.1, OU947075.1, OU947078.1, OU947079.1, OU947081.1, OU947082.1, OU947084.1, OU947087.1, OU947118.1, OU947119.1, OU947127.1, OU947176.1, OU947180.1, OU947181.1, OU947182.1, OU947183.1, OU947188.1, OU947191.1, OU947192.1, OU947193.1, OU947195.1, OU947196.1, OU947197.1, OU947198.1, OU947203.1, OU947205.1, OU947206.1, OU947207.1, OU947209.1, OU947212.1, OU947213.1, OU947215.1, OU947218.1, OU947224.1, OU947227.1, OU947236.1, OU947238.1, OU947244.1, OU947245.1, OU947247.1, OU947258.1, OU947261.1, OU947266.1, OU947268.1, OU947270.1, OU947271.1, OU947276.1, OU947281.1, OU947283.1, OU947285.1, OU947294.1, OU947298.1, OU947300.1, OU947303.1, OU947306.1, OU947311.1, OU947312.1, OU947329.1, OU947348.1, OU947353.1, OU947356.1, OU947357.1, OU947360.1, OU947361.1, OU947362.1, OU947363.1, OU947364.1, OU947365.1, OU947368.1, OU947370.1, OU947376.1, OU947377.1, OU947379.1, OU947381.1, OU947382.1, OU947388.1, OU947390.1, OU947391.1, OU947393.1, OU947394.1, OU947395.1, OU947397.1, OU947400.1, OU947401.1, OU947404.1, OU947410.1, OU947418.1, OU947430.1, OU947434.1, OU947442.1, OU947445.1, OU947447.1, OU947448.1, OU947450.1, OU947457.1, OU947458.1, OU947459.1, OU947460.1, OU947462.1, OU947463.1, OU947464.1, OU947465.1, OU947466.1, OU947467.1, OU947468.1, OU947469.1, OU947470.1, OU947471.1, OU947474.1, OU947475.1, OU947476.1, OU947477.1, OU947478.1, OU947479.1, OU947481.1, OU947482.1, OU947483.1, OU947484.1, OU947486.1, OU947487.1, OU947491.1, OU947495.1, OU947497.1, OU947501.1, OU947529.1, OU947531.1, OU947535.1, OU947536.1, OU947537.1, OU947538.1, OU947539.1, OU947540.1, OU947541.1, OU947543.1, OU947546.1, OU947548.1, OU947556.1, OU947559.1, OU947560.1, OU947565.1, OU947567.1, OU947568.1, OU947569.1, OU947571.1, OU947572.1, OU947575.1, OU947579.1, OU947585.1, OU947586.1, OU947587.1, OU947589.1, OU947593.1, OU947595.1, OU947608.1, OU947656.1, OU947657.1, OU947662.1, OU947665.1, OU947668.1, OU947669.1, OU947675.1, OU947682.1, OU947688.1, OU947691.1, OU947692.1, OU947694.1, OU947698.1, OU947699.1, OU947701.1, OU947702.1, OU947704.1, OU947724.1, OU947728.1, OU947731.1, OU947734.1, OU947749.1, OU947757.1, OU947758.1, OU947762.1, OU947764.1, OU947766.1, OU947768.1, OU947769.1, OU947770.1, OU947771.1, OU947772.1, OU947773.1, OU947774.1, OU947775.1, OU947779.1, OU947788.1, OU947790.1, OU947792.1, OU947794.1, OU947795.1, OU947796.1, OU947797.1, OU947798.1, OU947802.1, OU947804.1, OU947805.1, OU947806.1, OU947807.1, OU947823.1, OU947826.1, OU947828.1, OU947830.1, OU947832.1, OU947851.1, OU947879.1, OU947880.1, OU947883.1, OU947885.1, OU947887.1, OU947898.1, OU947899.1, OU947901.1, OU947904.1, OU947905.1, OU947906.1, OU947907.1, OU947908.1, OU947910.1, OU947914.1, OU947916.1, OU947917.1, OU947919.1, OU947922.1, OU947923.1, OU947924.1, OU947925.1, OU947926.1, OU947927.1, OU947932.1, OU947933.1, OU947934.1, OU947935.1, OU947936.1, OU947938.1, OU947942.1, OU947943.1, OU947944.1, OU947945.1, OU947946.1, OU947960.1, OU947969.1, OU947974.1, OU947977.1, OU947980.1, OU947981.1, OU947982.1, OU947984.1, OU947985.1, OU947986.1, OU947991.1, OU947994.1, OU947999.1, OU948002.1, OU948014.1, OU948015.1, OU948016.1, OU948017.1, OU948018.1, OU948019.1, OU948020.1, OU948021.1, OU948022.1, OU948026.1, OU948027.1, OU948030.1, OU948033.1, OU948038.1, OU948041.1, OU948042.1, OU948043.1, OU948044.1, OU948045.1, OU948046.1, OU948047.1, OU948048.1, OU948051.1, OU948052.1, OU948053.1, OU948089.1, OU948115.1, OU948199.1, OU948272.1, OU948278.1, OU948281.1, OU948282.1, OU948286.1, OU948289.1, OU948290.1, OU948308.1, OU948309.1, OU948326.1, OU948329.1, OU948330.1, OU948343.1, OU948356.1, OU948357.1, OU948359.1, OU948360.1, OU948364.1, OU948365.1, OU948367.1, OU948368.1, OU948369.1, OU948378.1, OU948380.1, OU948381.1, OU948382.1, OU948395.1, OU948396.1, OU948398.1, OU948402.1, OU948403.1, OU948405.1, OU948406.1, OU948427.1, OU948435.1, OU948444.1, OU948512.1, OU948531.1, OU948532.1, OU948535.1, OU948545.1, OU948588.1, OU948589.1, OU948590.1, OU948594.1, OU948661.1, OU948665.1, OU948669.1, OU948693.1, OU948694.1, OU948715.1, OU948746.1, OU948774.1, OU948777.1, OU948779.1, OU948781.1, OU948787.1, OU948789.1, OU948827.1, OU948841.1, OU948858.1, OU948859.1, OU948927.1, OU948939.1, OU948942.1, OU948948.1, OU948964.1, OU948993.1, OU948996.1, OU949017.1, OU949018.1, OU949020.1, OU949045.1, OU949050.1, OU949052.1, OU949053.1, OU949055.1, OU949095.1, OU949097.1, OU949098.1, OU949099.1, OU949100.1, OU949101.1, OU949102.1, OU949110.1, OU949112.1, OU949135.1, OU949276.1, OU949293.1, OU949294.1, OU949315.1, OU949322.1, OU949340.1, OU949342.1, OU949344.1, OU949346.1, OU949350.1, OU949356.1, OU949378.1, OU949393.1, OU949402.1, OU949405.1, OU949406.1, OU949407.1, OU949408.1, OU949413.1, OU949418.1, OU949419.1, OU949420.1, OU949426.1, OU949429.1, OU949431.1, OU949432.1, OU949433.1, OU949435.1, OU949437.1, OU949439.1, OU949440.1, OU949441.1, OU949443.1, OU949444.1, OU949446.1, OU949459.1, OU949468.1, OU949473.1, OU949484.1, OU949488.1, OU949490.1, OU949491.1, OU949492.1, OU949494.1, OU949495.1, OU949497.1, OU949498.1, OU949500.1, OU949504.1, OU949506.1, OU949507.1, OU949508.1, OU949509.1, OU949511.1, OU949513.1, OU949515.1, OU949516.1, OU949519.1, OU949520.1, OU949522.1, OU949525.1, OU949526.1, OU949531.1, OU949532.1, OU949534.1, OU949535.1, OU949537.1, OU949538.1, OU949539.1, OU949540.1, OU949541.1, OU949542.1, OU949543.1, OU949577.1, OU949598.1, OU949599.1, OU949602.1, OU949604.1, OU949605.1, OU949606.1, OU949607.1, OU949610.1, OU949691.1, OU949695.1, OU949696.1, OU949697.1, OU949710.1, OU949711.1, OU949712.1, OU949713.1, OU949714.1, OU949715.1, OU949716.1, OU949719.1, OU949720.1, OU949721.1, OU949766.1, OU949843.1, OU949844.1, OU949845.1, OU949846.1, OU949847.1, OU949848.1, OU949849.1, OU949850.1, OU949851.1, OU949852.1, OU949853.1, OU949854.1, OU949855.1, OU949856.1, OU949857.1, OU949858.1, OU949860.1, OU949862.1, OU949863.1, OU949864.1, OU949865.1, OU949866.1, OU949867.1, OU949870.1, OU949871.1, OU949872.1, OU949873.1, OU949874.1, OU949892.1, OU949896.1, OU949897.1, OU949898.1, OU949903.1, OU949904.1, OU949922.1, OU949923.1, OU949926.1, OU949929.1, OU949930.1, OU949932.1, OU949933.1, OU949934.1, OU949935.1, OU949937.1, OU949940.1, OU949942.1, OU949964.1, OU949969.1, OU949970.1, OU949971.1, OU949984.1, OU949985.1, OU949988.1, OU949989.1, OU949991.1, OU949992.1, OU949995.1, OU949999.1, OU950001.1, OU950005.1, OU950022.1, OU950023.1, OU950025.1, OU950027.1, OU950028.1, OU950029.1, OU950030.1, OU950057.1, OU950059.1, OU950060.1, OU950087.1, OU950089.1, OU950090.1, OU950091.1, OU950092.1, OU950093.1, OU950095.1, OU950096.1, OU950097.1, OU950100.1, OU950104.1, OU950105.1, OU950107.1, OU950108.1, OU950109.1, OU950110.1, OU950111.1, OU950113.1, OU950116.1, OU950118.1, OU950121.1, OU950124.1, OU950125.1, OU950127.1, OU950129.1, OU950130.1, OU950131.1, OU950132.1, OU950140.1, OU950141.1, OU950142.1, OU950143.1, OU950145.1, OU950147.1, OU950158.1, OU950160.1, OU950183.1, OU950184.1, OU950186.1, OU950187.1, OU950188.1, OU950191.1, OU950192.1, OU950193.1, OU950194.1, OU950195.1, OU950196.1, OU950200.1, OU950207.1, OU951135.1, OU951329.1, OU951344.1, OU951347.1, OU951348.1, OU951353.1, OU951354.1, OU951356.1, OU951368.1, OU951447.1, OU951552.1, OU951560.1, OU951561.1, OU951562.1, OU951805.1, OU952083.1, OU952091.1, OU952241.1, OU952510.1, OU952872.1, OU952873.1, OU952876.1, OU952889.1, OU952922.1, OU953041.1, OU953044.1, OU953076.1, OU953119.1, OU953978.1, OU953990.1, OU953991.1, OU954099.1, OU954101.1, OU954103.1, OU954105.1, OU954108.1, OU954109.1, OU954112.1, OU954113.1, OU954114.1, OU954115.1, OU954116.1, OU954117.1, OU954118.1, OU954119.1, OU954120.1, OU954121.1, OU954122.1, OU954124.1, OU954125.1, OU954127.1, OU954128.1, OU954129.1, OU954130.1, OU954131.1, OU954134.1, OU954135.1, OU954138.1, OU954139.1, OU954140.1, OU954147.1, OU954149.1, OU954151.1, OU954157.1, OU954159.1, OU954162.1, OU954164.1, OU954165.1, OU954167.1, OU954168.1, OU954169.1, OU954170.1, OU954171.1, OU954172.1, OU954174.1, OU954176.1, OU954177.1, OU954180.1, OU954181.1, OU954199.1, OU954201.1, OU954282.1, OU954289.1, OU954298.1, OU954306.1, OU954333.1, OU954336.1, OU954337.1, OU954338.1, OU954339.1, OU954342.1, OU954343.1, OU954345.1, OU954352.1, OU954357.1, OU954361.1, OU954365.1, OU954366.1, OU954367.1, OU954378.1, OU954379.1, OU954381.1, OU954384.1, OU954385.1, OU954386.1, OU954387.1, OU954388.1, OU954389.1, OU954390.1, OU954391.1, OU954392.1, OU954393.1, OU954394.1, OU954395.1, OU954396.1, OU954397.1, OU954398.1, OU954400.1, OU954401.1, OU954404.1, OU954407.1, OU954410.1, OU954411.1, OU954414.1, OU954415.1, OU954421.1, OU954534.1, OU954542.1, OU954543.1, OU954579.1, OU954583.1, OU954585.1, OU954586.1, OU954588.1, OU954589.1, OU954596.1, OU954598.1, OU954599.1, OU954600.1, OU954624.1, OU954625.1, OU954626.1, OU954627.1, OU954628.1, OU954629.1, OU954630.1, OU954631.1, OU954632.1, OU954633.1, OU954634.1, OU954635.1, OU954636.1, OU954637.1, OU954638.1, OU954639.1, OU954640.1, OU954641.1, OU954642.1, OU954643.1, OU954644.1, OU954645.1, OU954646.1, OU954647.1, OU954648.1, OU954649.1, OU954650.1, OU954651.1, OU954652.1, OU954653.1, OU954654.1, OU954655.1, OU954656.1, OU954657.1, OU954658.1, OU954659.1, OU954660.1, OU954661.1, OU954663.1, OU954664.1, OU954666.1, OU954667.1, OU954668.1, OU954669.1, OU954672.1, OU954676.1, OU954688.1, OU954780.1, OU954783.1, OU954843.1, OU954845.1, OU954848.1, OU954849.1, OU954851.1, OU954853.1, OU954855.1, OU954856.1, OU954860.1, OU954861.1, OU954862.1, OU954863.1, OU954864.1, OU954865.1, OU954866.1, OU954870.1, OU954872.1, OU954873.1, OU954874.1, OU954875.1, OU954876.1, OU954877.1, OU954879.1, OU954883.1, OU954893.1, OU954894.1, OU954895.1, OU954910.1, OU954911.1, OU954913.1, OU954915.1, OU954917.1, OU954918.1, OU954919.1, OU954920.1, OU954921.1, OU954923.1, OU954924.1, OU954925.1, OU954926.1, OU954927.1, OU954929.1, OU954930.1, OU954931.1, OU954950.1, OU954956.1, OU954958.1, OU954964.1, OU954965.1, OU954966.1, OU954971.1, OU954972.1, OU954973.1, OU954979.1, OU954983.1, OU954984.1, OU954985.1, OU954987.1, OU954988.1, OU954989.1, OU954991.1, OU954992.1, OU954993.1, OU954994.1, OU954997.1, OU955004.1, OU955006.1, OU955007.1, OU955009.1, OU955010.1, OU955012.1, OU955017.1, OU955022.1, OU955053.1, OU955054.1, OU955058.1, OU955060.1, OU955061.1, OU955064.1, OU955065.1, OU955276.1, OU955277.1, OU955278.1, OU955279.1, OU955280.1, OU955284.1, OU955287.1, OU955364.1, OU955383.1, OU955384.1, OU955389.1, OU955390.1, OU955392.1, OU955394.1, OU955396.1, OU955400.1, OU955401.1, OU955402.1, OU955403.1, OU955405.1, OU955406.1, OU955411.1, OU955412.1, OU955413.1, OU955414.1, OU955415.1, OU955416.1, OU955417.1, OU955418.1, OU955419.1, OU955420.1, OU955421.1, OU955423.1, OU955447.1, OU955468.1, OU955477.1, OU955489.1, OU955490.1, OU955612.1, OU955615.1, OU955616.1, OU955617.1, OU955624.1, OU955625.1, OU955626.1, OU955627.1, OU955628.1, OU955636.1, OU955662.1, OU955689.1, OU955690.1, OU955792.1, OU955827.1, OU955852.1, OU955863.1, OU955965.1, OU956224.1, OU956345.1, OU956348.1, OU956363.1, OU956444.1, OU956448.1, OU956452.1, OU956454.1, OU956455.1, OU956456.1, OU956460.1, OU956489.1, OU956651.1, OU956652.1, OU956707.1, OU956731.1, OU956734.1, OU956735.1, OU956739.1, OU956740.1, OU956741.1, OU956742.1, OU956743.1, OU956744.1, OU956745.1, OU956746.1, OU956747.1, OU956748.1, OU956749.1, OU956750.1, OU956751.1, OU956752.1, OU956753.1, OU956754.1, OU956755.1, OU956756.1, OU956757.1, OU956758.1, OU956795.1, OU956887.1, OU960081.1, OU960082.1, OU960085.1, OU960086.1, OU960087.1, OU960088.1, OU960089.1, OU960090.1, OU960091.1, OU960092.1, OU960094.1, OU960095.1, OU960097.1, OU960103.1, OU960105.1, OU960106.1, OU960109.1, OU960110.1, OU960113.1, OU960115.1, OU960116.1, OU960118.1, OU960119.1, OU960121.1, OU960123.1, OU960129.1, OU960132.1, OU960133.1, OU960134.1, OU960136.1, OU960137.1, OU960138.1, OU960141.1, OU960144.1, OU960147.1, OU960150.1, OU960152.1, OU960154.1, OU960163.1, OU960166.1, OU960168.1, OU960169.1, OU960171.1, OU960173.1, OU960174.1, OU960177.1, OU960178.1, OU960180.1, OU960181.1, OU960184.1, OU960185.1, OU960186.1, OU960187.1, OU960192.1, OU960194.1, OU960197.1, OU960198.1, OU960203.1, OU960204.1, OU960208.1, OU960231.1, OU960258.1, OU960272.1, OU960273.1, OU960279.1, OU960281.1, OU960282.1, OU960286.1, OU960293.1, OU960297.1, OU960298.1, OU960300.1, OU960303.1, OU960308.1, OU960310.1, OU960312.1, OU960328.1, OU960343.1, OU960353.1, OU960355.1, OU960356.1, OU960357.1, OU960359.1, OU960369.1, OU960371.1, OU960377.1, OU960378.1, OU960381.1, OU960382.1, OU960383.1, OU960385.1, OU960386.1, OU960387.1, OU960389.1, OU960390.1, OU960391.1, OU960392.1, OU960393.1, OU960394.1, OU960395.1, OU960396.1, OU960397.1, OU960398.1, OU960402.1, OU960405.1, OU960427.1, OU960434.1, OU960453.1, OU960454.1, OU960456.1, OU960477.1, OU960483.1, OU960489.1, OU960492.1, OU960495.1, OU960496.1, OU960497.1, OU960498.1, OU960499.1, OU960500.1, OU960503.1, OU960505.1, OU960507.1, OU960509.1, OU960514.1, OU960517.1, OU960518.1, OU960520.1, OU960523.1, OU960527.1, OU960529.1, OU960531.1, OU960532.1, OU960533.1, OU960534.1, OU960536.1, OU960537.1, OU960539.1, OU960548.1, OU960552.1, OU960553.1, OU960555.1, OU960563.1, OU960570.1, OU960575.1, OU960577.1, OU960595.1, OU960600.1, OU960607.1, OU960608.1, OU960611.1, OU960612.1, OU960613.1, OU960615.1, OU960616.1, OU960617.1, OU960624.1, OU960629.1, OU960631.1, OU960632.1, OU960633.1, OU960634.1, OU960635.1, OU960636.1, OU960637.1, OU960638.1, OU960639.1, OU960640.1, OU960642.1, OU960645.1, OU960646.1, OU960647.1, OU960648.1, OU960649.1, OU960651.1, OU960664.1, OU960665.1, OU960666.1, OU960667.1, OU960669.1, OU960673.1, OU960675.1, OU960677.1, OU960680.1, OU960681.1, OU960682.1, OU960683.1, OU960684.1, OU960685.1, OU960687.1, OU960688.1, OU960689.1, OU960691.1, OU960692.1, OU960694.1, OU960696.1, OU960698.1, OU960699.1, OU960701.1, OU960704.1, OU960709.1, OU960715.1, OU960716.1, OU960718.1, OU960727.1, OU960730.1, OU960731.1, OU960732.1, OU960733.1, OU960745.1, OU960748.1, OU960750.1, OU960752.1, OU960755.1, OU960757.1, OU960759.1, OU960780.1, OU960781.1, OU960784.1, OU960785.1, OU960786.1, OU960788.1, OU960789.1, OU960790.1, OU960793.1, OU960794.1, OU960795.1, OU960797.1, OU960799.1, OU960801.1, OU960802.1, OU960805.1, OU960810.1, OU960813.1, OU960814.1, OU960816.1, OU960818.1, OU960824.1, OU960825.1, OU960829.1, OU960831.1, OU960834.1, OU960842.1, OU960843.1, OU960844.1, OU960845.1, OU960846.1, OU960848.1, OU960849.1, OU960850.1, OU960851.1, OU960853.1, OU960854.1, OU960855.1, OU960857.1, OU960859.1, OU960860.1, OU960861.1, OU960862.1, OU960874.1, OU960879.1, OU960882.1, OU960883.1, OU960884.1, OU960885.1, OU960886.1, OU960887.1, OU960888.1, OU960890.1, OU960893.1, OU960894.1, OU960895.1, OU960896.1, OU960897.1, OU960898.1, OU960899.1, OU960901.1, OU960902.1, OU960904.1, OU960905.1, OU960906.1, OU960909.1, OU960912.1, OU960916.1, OU960930.1, OU960942.1, OU960943.1, OU960947.1, OU960958.1, OU960961.1, OU960973.1, OU960974.1, OU960994.1, OU960997.1, OU960999.1, OU961003.1, OU961004.1, OU961008.1, OU961012.1, OU961020.1, OU961024.1, OU961031.1, OU961033.1, OU961034.1, OU961035.1, OU961036.1, OU961037.1, OU961038.1, OU961048.1, OU961049.1, OU961051.1, OU961052.1, OU961054.1, OU961056.1, OU961062.1, OU961063.1, OU961066.1, OU961069.1, OU961070.1, OU961074.1, OU961075.1, OU961076.1, OU961079.1, OU961082.1, OU961084.1, OU961093.1, OU961095.1, OU961096.1, OU961097.1, OU961100.1, OU961104.1, OU961109.1, OU961115.1, OU961121.1, OU961122.1, OU961124.1, OU961130.1, OU961131.1, OU961136.1, OU961139.1, OU961141.1, OU961146.1, OU961147.1, OU961148.1, OU961151.1, OU961152.1, OU961153.1, OU961154.1, OU961155.1, OU961156.1, OU961158.1, OU961161.1, OU961162.1, OU961164.1, OU961167.1, OU961168.1, OU961169.1, OU961170.1, OU961172.1, OU961175.1, OU961176.1, OU961186.1, OU961188.1, OU961191.1, OU961195.1, OU961201.1, OU961202.1, OU961203.1, OU961204.1, OU961205.1, OU961209.1, OU961211.1, OU961215.1, OU961217.1, OU961219.1, OU961221.1, OU961222.1, OU961223.1, OU961224.1, OU961226.1, OU961228.1, OU961231.1, OU961233.1, OU961247.1, OU961249.1, OU961250.1, OU961272.1, OU961280.1, OU961281.1, OU961285.1, OU961288.1, OU961289.1, OU961290.1, OU961291.1, OU961293.1, OU961297.1, OU961299.1, OU961301.1, OU961307.1, OU961308.1, OU961310.1, OU961315.1, OU961319.1, OU961320.1, OU961321.1, OU961322.1, OU961323.1, OU961325.1, OU961327.1, OU961329.1, OU961333.1, OU961335.1, OU961339.1, OU961342.1, OU961350.1, OU961356.1, OU961358.1, OU961359.1, OU961360.1, OU961361.1, OU961363.1, OU961365.1, OU961366.1, OU961373.1, OU961377.1, OU961386.1, OU961387.1, OU961389.1, OU961391.1, OU961397.1, OU961398.1, OU961399.1, OU961401.1, OU961402.1, OU961411.1, OU961412.1, OU961413.1, OU961416.1, OU961417.1, OU961418.1, OU961419.1, OU961421.1, OU961422.1, OU961423.1, OU961426.1, OU961427.1, OU961428.1, OU961431.1, OU961432.1, OU961433.1, OU961434.1, OU961435.1, OU961436.1, OU961437.1, OU961438.1, OU961439.1, OU961441.1, OU961442.1, OU961443.1, OU961449.1, OU961451.1, OU961456.1, OU961458.1, OU961459.1, OU961460.1, OU961462.1, OU961464.1, OU961467.1, OU961468.1, OU961469.1, OU961470.1, OU961471.1, OU961479.1, OU961480.1, OU961482.1, OU961483.1, OU961484.1, OU961487.1, OU961488.1, OU961490.1, OU961491.1, OU961495.1, OU961498.1, OU961499.1, OU961500.1, OU961502.1, OU961507.1, OU961509.1, OU961512.1, OU961518.1, OU961519.1, OU961520.1, OU961522.1, OU961523.1, OU961524.1, OU961525.1, OU961526.1, OU961527.1, OU961534.1, OU961535.1, OU961536.1, OU961537.1, OU961538.1, OU961540.1, OU961541.1, OU961542.1, OU961545.1, OU961548.1, OU961552.1, OU961554.1, OU961555.1, OU961556.1, OU961558.1, OU961559.1, OU961560.1, OU961562.1, OU961563.1, OU961565.1, OU961566.1, OU961570.1, OU961572.1, OU961577.1, OU961585.1, OU961593.1, OU961594.1, OU961597.1, OU961600.1, OU961601.1, OU961603.1, OU961605.1, OU961606.1, OU961607.1, OU961608.1, OU961609.1, OU961611.1, OU961612.1, OU961613.1, OU961616.1, OU961618.1, OU961619.1, OU961620.1, OU961623.1, OU961624.1, OU961625.1, OU961629.1, OU961630.1, OU961631.1, OU961643.1, OU961644.1, OU961646.1, OU961647.1, OU961650.1, OU961655.1, OU961663.1, OU961664.1, OU961665.1, OU961667.1, OU961668.1, OU961670.1, OU961671.1, OU961672.1, OU961673.1, OU961674.1, OU961675.1, OU961677.1, OU961691.1, OU961698.1, OU961699.1, OU961703.1, OU961716.1, OU961718.1, OU961720.1, OU961721.1, OU961726.1, OU961737.1, OU961738.1, OU961740.1, OU961741.1, OU961745.1, OU961747.1, OU961748.1, OU961750.1, OU961751.1, OU961757.1, OU961758.1, OU961759.1, OU961761.1, OU961762.1, OU961767.1, OU961778.1, OU961813.1, OU961829.1, OU961843.1, OU961845.1, OU961846.1, OU961848.1, OU961849.1, OU961850.1, OU961851.1, OU961852.1, OU961853.1, OU961861.1, OU961862.1, OU961869.1, OU961871.1, OU961873.1, OU961876.1, OU961877.1, OU961880.1, OU961886.1, OU961891.1, OU961904.1, OU961909.1, OU961910.1, OU961916.1, OU961918.1, OU961919.1, OU961920.1, OU961922.1, OU961923.1, OU961925.1, OU961926.1, OU961930.1, OU961962.1, OU961963.1, OU961973.1, OU961974.1, OU961980.1, OU961984.1, OU961986.1, OU961987.1, OU961988.1, OU961991.1, OU961992.1, OU962008.1, OU962023.1, OU962024.1, OU962026.1, OU962028.1, OU962030.1, OU962032.1, OU962033.1, OU962034.1, OU962035.1, OU962036.1, OU962037.1, OU962038.1, OU962040.1, OU962041.1, OU962044.1, OU962085.1, OU962089.1, OU962095.1, OU962096.1, OU962097.1, OU962099.1, OU962117.1, OU962122.1, OU962126.1, OU962131.1, OU962134.1, OU962135.1, OU962138.1, OU962140.1, OU962143.1, OU962145.1, OU962146.1, OU962147.1, OU962150.1, OU962151.1, OU962152.1, OU962156.1, OU962165.1, OU962166.1, OU962169.1, OU962174.1, OU962176.1, OU962181.1, OU962185.1, OU962186.1, OU962193.1, OU962194.1, OU962196.1, OU962211.1, OU962215.1, OU962216.1, OU962218.1, OU962219.1, OU962220.1, OU962223.1, OU962225.1, OU962226.1, OU962227.1, OU962232.1, OU962238.1, OU962240.1, OU962241.1, OU962248.1, OU962249.1, OU962250.1, OU962256.1, OU962260.1, OU962261.1, OU962263.1, OU962265.1, OU962266.1, OU962268.1, OU962270.1, OU962271.1, OU962273.1, OU962274.1, OU962275.1, OU962276.1, OU962278.1, OU962280.1, OU962282.1, OU962288.1, OU962293.1, OU962294.1, OU962296.1, OU962300.1, OU962307.1, OU962309.1, OU962311.1, OU962315.1, OU962316.1, OU962319.1, OU962322.1, OU962326.1, OU962327.1, OU962328.1, OU962331.1, OU962334.1, OU962338.1, OU962340.1, OU962349.1, OU962350.1, OU962351.1, OU962353.1, OU962354.1, OU962355.1, OU962356.1, OU962362.1, OU962367.1, OU962369.1, OU962370.1, OU962371.1, OU962372.1, OU962373.1, OU962374.1, OU962375.1, OU962376.1, OU962378.1, OU962380.1, OU962381.1, OU962386.1, OU962387.1, OU962391.1, OU962394.1, OU962395.1, OU962396.1, OU962397.1, OU962399.1, OU962404.1, OU962406.1, OU962408.1, OU962409.1, OU962410.1, OU962414.1, OU962415.1, OU962419.1, OU962420.1, OU962428.1, OU962444.1, OU962451.1, OU962454.1, OU962456.1, OU962458.1, OU962459.1, OU962461.1, OU962462.1, OU962466.1, OU962467.1, OU962468.1, OU962471.1, OU962472.1, OU962473.1, OU962474.1, OU962477.1, OU962479.1, OU962485.1, OU962488.1, OU962490.1, OU962492.1, OU962493.1, OU962494.1, OU962495.1, OU962498.1, OU962499.1, OU962501.1, OU962502.1, OU962503.1, OU962505.1, OU962508.1, OU962510.1, OU962511.1, OU962512.1, OU962514.1, OU962515.1, OU962517.1, OU962518.1, OU962520.1, OU962523.1, OU962528.1, OU962535.1, OU962536.1, OU962537.1, OU962538.1, OU962543.1, OU962546.1, OU962547.1, OU962549.1, OU962551.1, OU962553.1, OU962554.1, OU962555.1, OU962556.1, OU962558.1, OU962561.1, OU962562.1, OU962563.1, OU962565.1, OU962567.1, OU962568.1, OU962569.1, OU962571.1, OU962573.1, OU962574.1, OU962575.1, OU962578.1, OU962579.1, OU962581.1, OU962583.1, OU962584.1, OU962586.1, OU962605.1, OU962607.1, OU962610.1, OU962614.1, OU962619.1, OU962621.1, OU962622.1, OU962624.1, OU962625.1, OU962626.1, OU962627.1, OU962629.1, OU962631.1, OU962632.1, OU962634.1, OU962635.1, OU962637.1, OU962639.1, OU962640.1, OU962642.1, OU962647.1, OU962648.1, OU962649.1, OU962652.1, OU962657.1, OU962661.1, OU962662.1, OU962664.1, OU962665.1, OU962666.1, OU962667.1, OU962670.1, OU962673.1, OU962675.1, OU962676.1, OU962677.1, OU962684.1, OU962690.1, OU962692.1, OU962693.1, OU962694.1, OU962696.1, OU962697.1, OU962699.1, OU962700.1, OU962701.1, OU962704.1, OU962705.1, OU962706.1, OU962707.1, OU962708.1, OU962710.1, OU962713.1, OU962721.1, OU962725.1, OU962749.1, OU962752.1, OU962756.1, OU962764.1, OU962767.1, OU962768.1, OU962769.1, OU962770.1, OU962772.1, OU962779.1, OU962780.1, OU962786.1, OU962789.1, OU962790.1, OU962792.1, OU962795.1, OU962796.1, OU962798.1, OU962800.1, OU962801.1, OU962803.1, OU962804.1, OU962809.1, OU962814.1, OU962819.1, OU962822.1, OU962824.1, OU962845.1, OU962847.1, OU962849.1, OU962850.1, OU962851.1, OU962855.1, OU962858.1, OU962859.1, OU962860.1, OU962863.1, OU962864.1, OU962879.1, OU962919.1, OU962945.1, OU962964.1, OU962966.1, OU962967.1, OU962968.1, OU962969.1, OU962970.1, OU962971.1, OU962975.1, OU962980.1, OU962981.1, OU962982.1, OU962988.1, OU962990.1, OU962991.1, OU962999.1, OU963003.1, OU963004.1, OU963005.1, OU963006.1, OU963008.1, OU963009.1, OU963011.1, OU963012.1, OU963021.1, OU963023.1, OU963025.1, OU963027.1, OU963028.1, OU963034.1, OU963035.1, OU963036.1, OU963038.1, OU963039.1, OU963040.1, OU963042.1, OU963052.1, OU963053.1, OU963055.1, OU963057.1, OU963058.1, OU963064.1, OU963065.1, OU963068.1, OU963069.1, OU963070.1, OU963071.1, OU963072.1, OU963073.1, OU963075.1, OU963084.1, OU963085.1, OU963086.1, OU963087.1, OU963088.1, OU963090.1, OU963113.1, OU963118.1, OU963120.1, OU963123.1, OU963124.1, OU963125.1, OU963126.1, OU963130.1, OU963136.1, OU963139.1, OU963141.1, OU963143.1, OU963147.1, OU963151.1, OU963153.1, OU963154.1, OU963155.1, OU963161.1, OU963163.1, OU963164.1, OU963165.1, OU963171.1, OU963178.1, OU963180.1, OU963182.1, OU963186.1, OU963187.1, OU963188.1, OU963189.1, OU963190.1, OU963192.1, OU963193.1, OU963195.1, OU963196.1, OU963197.1, OU963199.1, OU963205.1, OU963206.1, OU963208.1, OU963212.1, OU963214.1, OU963218.1, OU963219.1, OU963220.1, OU963221.1, OU963223.1, OU963224.1, OU963225.1, OU963227.1, OU963228.1, OU963229.1, OU963231.1, OU963232.1, OU963242.1, OU963252.1, OU963259.1, OU963260.1, OU963263.1, OU963265.1, OU963269.1, OU963270.1, OU963271.1, OU963272.1, OU963273.1, OU963275.1, OU963278.1, OU963279.1, OU963280.1, OU963281.1, OU963282.1, OU963287.1, OU963289.1, OU963295.1, OU963314.1, OU963318.1, OU963322.1, OU963338.1, OU963339.1, OU963359.1, OU963360.1, OU963380.1, OU963381.1, OU963382.1, OU963384.1, OU963385.1, OU963386.1, OU963390.1, OU963392.1, OU963394.1, OU963395.1, OU963397.1, OU963399.1, OU963400.1, OU963401.1, OU963403.1, OU963405.1, OU963406.1, OU963407.1, OU963408.1, OU963409.1, OU963411.1, OU963412.1, OU963413.1, OU963414.1, OU963415.1, OU963416.1, OU963419.1, OU963431.1, OU963435.1, OU963437.1, OU963440.1, OU963442.1, OU963443.1, OU963444.1, OU963446.1, OU963447.1, OU963449.1, OU963450.1, OU963451.1, OU963462.1, OU963463.1, OU963466.1, OU963467.1, OU963468.1, OU963469.1, OU963470.1, OU963471.1, OU963472.1, OU963473.1, OU963474.1, OU963475.1, OU963476.1, OU963478.1, OU963479.1, OU963480.1, OU963485.1, OU963486.1, OU963487.1, OU963488.1, OU963490.1, OU963491.1, OU963492.1, OU963493.1, OU963494.1, OU963495.1, OU963496.1, OU963497.1, OU963499.1, OU963500.1, OU963501.1, OU963502.1, OU963503.1, OU963504.1, OU963505.1, OU963507.1, OU963511.1, OU963512.1, OU963513.1, OU963520.1, OU963521.1, OU963522.1, OU963523.1, OU963525.1, OU963526.1, OU963532.1, OU963533.1, OU963534.1, OU963535.1, OU963537.1, OU963538.1, OU963540.1, OU963541.1, OU963542.1, OU963543.1, OU963544.1, OU963545.1, OU963547.1, OU963551.1, OU963556.1, OU963562.1, OU963563.1, OU963564.1, OU963565.1, OU963567.1, OU963568.1, OU963569.1, OU963571.1, OU963574.1, OU963575.1, OU963587.1, OU963588.1, OU963589.1, OU963590.1, OU963592.1, OU963593.1, OU963594.1, OU963596.1, OU963597.1, OU963598.1, OU963600.1, OU963601.1, OU963602.1, OU963603.1, OU963604.1, OU963605.1, OU963606.1, OU963607.1, OU963608.1, OU963609.1, OU963610.1, OU963612.1, OU963613.1, OU963615.1, OU963617.1, OU963618.1, OU963620.1, OU963621.1, OU963623.1, OU963625.1, OU963631.1, OU963633.1, OU963636.1, OU963637.1, OU963638.1, OU963639.1, OU963657.1, OU963663.1, OU963664.1, OU963671.1, OU963673.1, OU963678.1, OU963679.1, OU963680.1, OU963681.1, OU963690.1, OU963706.1, OU963710.1, OU963711.1, OU963714.1, OU963717.1, OU963720.1, OU963724.1, OU963725.1, OU963727.1, OU963729.1, OU963732.1, OU963734.1, OU963736.1, OU963744.1, OU963747.1, OU963748.1, OU963749.1, OU963750.1, OU963752.1, OU963753.1, OU963754.1, OU963764.1, OU963767.1, OU963768.1, OU963783.1, OU963787.1, OU963794.1, OU963798.1, OU963799.1, OU963804.1, OU963805.1, OU963806.1, OU963808.1, OU963809.1, OU963810.1, OU963811.1, OU963813.1, OU963817.1, OU963818.1, OU963821.1, OU963822.1, OU963832.1, OU963836.1, OU963850.1
Xia,D.	MZ599853.1, MZ599854.1, MZ599855.1, MZ599856.1, MZ599857.1, MZ599858.1, MZ599859.1, MZ599860.1, MZ599861.1, MZ599862.1, MZ599863.1, MZ599864.1, MZ599865.1, MZ599866.1, MZ599867.1, MZ599868.1, MZ599869.1, MZ599870.1, MZ599871.1, MZ599872.1, MZ599873.1, MZ599874.1, MZ599875.1, MZ599876.1, MZ599877.1, MZ599878.1, MZ599879.1, MZ599880.1, MZ599881.1, MZ599882.1, MZ599883.1, MZ599884.1, MZ599885.1, MZ599886.1, MZ599887.1, MZ599888.1, MZ599889.1, MZ599890.1, MZ599891.1, MZ599892.1, MZ599893.1, MZ599894.1, MZ599895.1, MZ599896.1, MZ599897.1, MZ599898.1, MZ599899.1, MZ599900.1, MZ599901.1, MZ599902.1, MZ599903.1, MZ599904.1, MZ599905.1, MZ599906.1, MZ599907.1, MZ599908.1, MZ599909.1, MZ599910.1, MZ599911.1, MZ599912.1, MZ599913.1, MZ599914.1, MZ599915.1, MZ599916.1, MZ599917.1, MZ599918.1, MZ599919.1, MZ599920.1, MZ599921.1, MZ599922.1, MZ599923.1, MZ599924.1, MZ599925.1, MZ599926.1, MZ599927.1, MZ599928.1, MZ599929.1, MZ599930.1, MZ599931.1, MZ599932.1, MZ599933.1, MZ599934.1, MZ599935.1, MZ599936.1, MZ599937.1, MZ599938.1, MZ599939.1, MZ599940.1, MZ599941.1, MZ599942.1, MZ599943.1, MZ599944.1, MZ599945.1, MZ599946.1, MZ599947.1, MZ599948.1, MZ599949.1, MZ599950.1, MZ599951.1, MZ599952.1, MZ599953.1, MZ599954.1, MZ599955.1, MZ599956.1, MZ599957.1, MZ599958.1, MZ599959.1, MZ599960.1, MZ599961.1, MZ599962.1, MZ599963.1, MZ599964.1, MZ599965.1, MZ599966.1, MZ599967.1, MZ599968.1, MZ599969.1, MZ599970.1, MZ599971.1, MZ599972.1, MZ599973.1, MZ599974.1, MZ599975.1, MZ599976.1, MZ599977.1, MZ599978.1, MZ599979.1, MZ599980.1, MZ599981.1, MZ599982.1, MZ599983.1, MZ599985.1, MZ599986.1, MZ599987.1, MZ599988.1, MZ599989.1, MZ599990.1, MZ599991.1, MZ599992.1, MZ599993.1, MZ599994.1, MZ599995.1, MZ599996.1, MZ599997.1, MZ599998.1, MZ599999.1, MZ600000.1, MZ600001.1, MZ600002.1, MZ600003.1, MZ600004.1, MZ600005.1, MZ600006.1, MZ600007.1, MZ600008.1, MZ600009.1, MZ600010.1, MZ600011.1, MZ600012.1, MZ600013.1, MZ600014.1, MZ600015.1, MZ600016.1, MZ600017.1, MZ600018.1, MZ600019.1, MZ600020.1, MZ600021.1, MZ600022.1, MZ600023.1, MZ600024.1, MZ600025.1, MZ600026.1, MZ600027.1, MZ600028.1, MZ600029.1, MZ600030.1, MZ600031.1, MZ600032.1, MZ600033.1, MZ600034.1, MZ600035.1, MZ600036.1, MZ600037.1, MZ600038.1, MZ600039.1, MZ600040.1, MZ600041.1, MZ600042.1, MZ600043.1, MZ600044.1, MZ600045.1, MZ600046.1, MZ600047.1, MZ600048.1, MZ600049.1, MZ600050.1, MZ600051.1, MZ600052.1, MZ648104.1, MZ648105.1, MZ648106.1, MZ648107.1, MZ648108.1, MZ648109.1, MZ648110.1, MZ648111.1, MZ648112.1, MZ648113.1, MZ648114.1, MZ648115.1, MZ648116.1, MZ648117.1, MZ648118.1, MZ648119.1, MZ648120.1, MZ648121.1, MZ648122.1, MZ766157.1, MZ766158.1, MZ766159.1, MZ766160.1, MZ766161.1, MZ766162.1, MZ766163.1, MZ766164.1, MZ766165.1, MZ766166.1, MZ766167.1, MZ766168.1, MZ766169.1, MZ766170.1, MZ766171.1, MZ766172.1, MZ766173.1, MZ766174.1, MZ766175.1, MZ766176.1, MZ766177.1, MZ766178.1, MZ766179.1, MZ766180.1, MZ766181.1, MZ766182.1, MZ766183.1, MZ766184.1, MZ766185.1, MZ766186.1, MZ766187.1, MZ766188.1, MZ766189.1, MZ766190.1, MZ766191.1, MZ766192.1, MZ766193.1, MZ766194.1, MZ766195.1, MZ766196.1, MZ766197.1, MZ766198.1, MZ766199.1, MZ766200.1, MZ766201.1, MZ766202.1, MZ766203.1, MZ766204.1, MZ766205.1, MZ766206.1, MZ766207.1, MZ766208.1, MZ766209.1, MZ766210.1, MZ766211.1, MZ766212.1, MZ766213.1, MZ766214.1, MZ766215.1, MZ766216.1, MZ766217.1, MZ766218.1, MZ766219.1, MZ766220.1, MZ766221.1, MZ766222.1, MZ766223.1, MZ766224.1, MZ766225.1, MZ766226.1, MZ766227.1, MZ766228.1, MZ766229.1, MZ766230.1, MZ819928.1, MZ819929.1, MZ819930.1, MZ819931.1, MZ819932.1, MZ819933.1, MZ819934.1, MZ819935.1, MZ819936.1, MZ819937.1, MZ819938.1, MZ819939.1, MZ819940.1, MZ819941.1, MZ819942.1, MZ819943.1, MZ819944.1, MZ819945.1, MZ819946.1, MZ819947.1, MZ819948.1, MZ819949.1, MZ819950.1, MZ819952.1, MZ819953.1, MZ819954.1, MZ819955.1, MZ819956.1, MZ819957.1, MZ819958.1, MZ819959.1, MZ819960.1, MZ819961.1, MZ827037.1, MZ827038.1, MZ827039.1, MZ827040.1, MZ827041.1, MZ827042.1, MZ827043.1, MZ827044.1, MZ827045.1, MZ827046.1, MZ827047.1, MZ827048.1, MZ827049.1, MZ827050.1, MZ827052.1, MZ827053.1, MZ827054.1, MZ827055.1, MZ827056.1, MZ827057.1, MZ827058.1, MZ827059.1, MZ827060.1, MZ827062.1, MZ827063.1, MZ827064.1, MZ827065.1, MZ827066.1, MZ827067.1, MZ827068.1, MZ827069.1, MZ827070.1, MZ827071.1, MZ920187.1, MZ920188.1, MZ920189.1, MZ920190.1, MZ920191.1, MZ920192.1, MZ920193.1, MZ920194.1, MZ920195.1, MZ920196.1, MZ920197.1, MZ920198.1, MZ920199.1, MZ920200.1, MZ920201.1, MZ920202.1, MZ920203.1, MZ920204.1, MZ920205.1, MZ920206.1, MZ920207.1, MZ920208.1, MZ920209.1, MZ920210.1, MZ920211.1, MZ920212.1, MZ920213.1, MZ920214.1, MZ920215.1, MZ920216.1, MZ920217.1, MZ920218.1, MZ920219.1, MZ920220.1, MZ920221.1, MZ920222.1, MZ920223.1, MZ920224.1, OK041028.1, OK041029.1, OK041030.1, OK041031.1, OK041032.1, OK041033.1, OK041034.1, OK041035.1, OK041036.1, OK041037.1, OK041038.1, OK041039.1, OK041040.1, OK041041.1, OK041042.1, OK041043.1, OK041044.1, OK041045.1, OK041046.1, OK041047.1, OK041048.1, OK041049.1, OK041050.1, OK041051.1, OK041052.1, OK041053.1, OK041054.1, OK041055.1, OK041056.1, OK041057.1, OK041058.1, OK041059.1, OK041060.1, OK041061.1, OK041062.1, OK041063.1, OK041064.1, OK041065.1, OK041066.1, OK041067.1, OK041068.1, OK041069.1, OK041070.1, OK041071.1, OK041072.1, OK041074.1, OK041075.1, OK041076.1, OK041077.1, OK041078.1, OK041079.1, OK041080.1, OK041081.1, OK041082.1, OK041083.1, OK041084.1, OK041085.1, OK041086.1, OK058404.1, OK058405.1, OK058406.1, OK058408.1, OK058409.1, OK058410.1, OK058411.1, OK058412.1, OK058413.1, OK058414.1, OK058415.1, OK058416.1, OK058417.1, OK058418.1, OK058419.1, OK058420.1, OK058421.1, OK058422.1, OK058423.1, OK058424.1, OK058425.1, OK058426.1, OK058427.1, OK058428.1, OK058429.1, OK058430.1, OK058431.1, OK058432.1, OK058433.1, OK058434.1, OK058435.1, OK058436.1, OK058437.1, OK058438.1, OK058439.1, OK058440.1, OK058441.1, OK058442.1, OK058443.1, OK058444.1, OK058445.1, OK058446.1, OK058447.1, OK058448.1, OK058449.1, OK058450.1, OK058451.1, OK058452.1, OK058453.1, OK058454.1, OK058455.1, OK058456.1, OK058457.1, OK058458.1, OK058459.1, OK058460.1, OK058461.1, OK058462.1, OK058463.1, OK337391.1, OK337392.1, OK337393.1, OK337394.1, OK337395.1, OK337396.1, OK337397.1, OK337398.1, OK337399.1, OK337400.1, OK337401.1, OK337402.1, OK337403.1, OK337404.1, OK337405.1, OK337406.1, OK337407.1, OK337408.1, OK337409.1, OK337410.1, OK337411.1, OK337412.1, OK337413.1, OK337414.1, OK337415.1, OK337416.1, OK337417.1, OK337418.1, OK337419.1, OK337420.1, OK337421.1, OK337422.1, OK337423.1, OK337424.1, OK337425.1, OK337426.1, OK337427.1, OK337428.1, OK337429.1, OK337430.1, OK337431.1, OK337432.1, OK337433.1, OK337434.1, OK337435.1, OK337436.1, OK337437.1, OK337438.1, OK337439.1, OK337440.1, OK337441.1, OK337442.1, OK337443.1, OK337444.1, OK337446.1, OK337447.1, OK337448.1, OK337449.1, OK337450.1, OK337451.1, OK337452.1, OK337453.1, OK337454.1, OK337455.1, OK337456.1, OK337457.1, OK337458.1, OK337459.1, OK337460.1, OK337461.1, OK337462.1, OK337463.1, OK337464.1, OK337465.1, OK337466.1, OK337468.1, OK337469.1, OK337470.1, OK337471.1, OK337472.1, OK337473.1, OK337474.1, OK337475.1, OK337476.1, OK337477.1, OK337478.1, OK337479.1, OK337480.1, OK337481.1, OK337482.1, OK337483.1, OK337484.1, OK337485.1, OK337486.1, OK337487.1, OK337488.1, OK337489.1, OK337490.1, OK337491.1, OK337492.1, OK337493.1, OK337494.1, OK337495.1, OK337496.1, OK337497.1, OK337498.1, OK337499.1, OK337500.1, OK337501.1, OK337502.1, OK337503.1, OK337504.1, OK337505.1, OK337506.1, OK337507.1, OK377115.1, OK377116.1, OK377117.1, OK377118.1, OK377119.1, OK377120.1, OK377121.1, OK377122.1, OK377123.1, OK377125.1, OK377126.1, OK377127.1, OK377128.1, OK377129.1, OK377130.1, OK377131.1, OK377132.1, OK377133.1, OK377134.1, OK377135.1, OK377136.1, OK377137.1, OK377138.1, OK377139.1, OK377140.1, OK377141.1, OK377142.1, OK554548.1, OK554549.1, OK554550.1, OK554551.1, OK554552.1, OK554553.1, OK554554.1, OK554555.1, OK554556.1, OK554557.1, OK554558.1, OK554559.1, OK554560.1, OK554561.1, OK554562.1, OK554563.1, OK554564.1, OK554565.1, OK554566.1, OK554567.1, OK554568.1, OK554569.1, OK554570.1, OK554571.1, OK554572.1, OK554573.1, OK554574.1, OK554575.1, OK554576.1, OK554577.1, OK554578.1, OK554579.1, OK554580.1, OK554581.1, OK554582.1, OK554583.1, OK554584.1, OK554585.1, OK554586.1, OK554587.1, OK554588.1, OK554589.1, OK554590.1, OK554591.1, OK554592.1, OK554593.1, OK554594.1, OK554595.1, OK554596.1, OK554597.1, OK554598.1, OK554599.1, OK554600.1, OK554601.1, OK554602.1, OK554603.1, OK554604.1, OK554605.1, OK554606.1, OK554607.1, OK554608.1, OK558826.1, OK558827.1, OK558828.1, OK558829.1, OK558830.1, OK558831.1, OK558832.1, OK558833.1, OK558834.1, OK558835.1, OK558836.1, OK558837.1, OK558838.1, OK558839.1, OK558840.1, OK558841.1, OK558842.1, OK558843.1, OK558844.1, OK558845.1, OK558846.1, OK558847.1, OK558848.1, OK558849.1, OK558850.1, OK558851.1, OK558852.1, OK558853.1, OK558854.1, OK558855.1, OK558856.1, OK558857.1, OK558858.1, OK558859.1, OK558860.1, OK558861.1, OK558862.1, OK558863.1, OK558864.1, OK558865.1, OK558866.1, OK558867.1, OK558868.1, OK558869.1, OK558870.1, OK558871.1, OK558872.1, OK558873.1, OK558874.1, OK558875.1, OK558876.1, OK558877.1, OK558878.1, OK558879.1, OK558880.1, OK558881.1, OK558882.1, OK558883.1, OK558884.1, OK558885.1, OK605917.1, OK605918.1, OK605920.1, OK605921.1, OK605922.1, OK605923.1, OK605924.1, OK605925.1, OK605926.1, OK605927.1, OK605928.1, OK605929.1, OK605930.1, OK605931.1, OK605932.1, OK605933.1, OK605934.1, OK605935.1, OK605936.1, OK605937.1, OK605938.1, OK605939.1, OK605940.1, OK605941.1, OK605942.1, OK605943.1, OK605944.1, OK605945.1, OK605946.1, OK605947.1, OK605948.1, OK605949.1, OK605950.1, OK605951.1, OK605952.1, OK605953.1, OK605954.1, OK605955.1, OK605956.1, OK605957.1, OK605958.1, OK605959.1, OK605960.1, OK605961.1, OK605962.1, OK605963.1, OK605964.1, OK605965.1, OK605966.1, OK605968.1, OK605969.1, OK605970.1, OK605971.1, OK605972.1, OK605973.1, OK605974.1, OK605975.1, OK605976.1, OK605977.1, OK605978.1, OK623177.1, OK623178.1, OK623179.1, OK623180.1, OK623181.1, OK623182.1, OK623183.1, OK623184.1, OK623185.1, OK623186.1, OK623187.1, OK623188.1, OK623189.1, OK623190.1, OK623191.1, OK623192.1, OK623193.1, OK623194.1, OK623195.1, OK623196.1, OK623197.1, OK623198.1, OK623199.1, OK623200.1, OK623202.1, OK623203.1, OK623204.1, OK623205.1, OK623206.1, OK623207.1, OK623208.1, OK623209.1, OK623210.1, OK623211.1, OK623212.1, OK623213.1, OK623214.1, OK623215.1, OK623216.1, OK623217.1, OK623218.1, OK623219.1, OK623220.1, OK623221.1, OK623222.1, OK623223.1, OK623224.1, OK623225.1, OK623226.1, OK623227.1, OK623228.1, OK623229.1, OK623230.1, OK623232.1, OK623233.1, OK623234.1, OK623235.1, OK623236.1, OK623237.1, OK623238.1, OK623239.1, OK623240.1, OK623241.1, OK623242.1, OK623243.1, OK623244.1, OK623245.1, OK623246.1, OK623247.1, OK623248.1, OK623249.1, OK623250.1, OK623251.1, OK623252.1, OK623253.1, OK623254.1, OK623255.1, OK623256.1, OK623257.1, OK623258.1, OK623259.1, OK623260.1, OK623261.1, OK623262.1, OK623263.1, OK623264.1, OK623265.1, OK623266.1, OK623267.1, OK623268.1, OK623269.1, OK623270.1, OK623271.1, OK623272.1, OK623273.1, OK623274.1, OK623275.1, OK623276.1, OK623277.1, OK623278.1, OK623279.1, OK623280.1, OK623281.1, OK623282.1, OK623283.1, OK623284.1, OK623285.1, OK623286.1, OK623287.1, OK623288.1, OK623289.1, OK623290.1, OK623291.1, OK623292.1, OK623293.1, OK623294.1, OK623295.1, OK623296.1, OK623297.1, OK623298.1, OK623299.1, OK623300.1, OK623301.1, OK623302.1, OK623303.1, OK623304.1, OK623305.1, OK623306.1, OK623307.1, OK623308.1, OK623309.1, OK623310.1, OK623311.1, OK623312.1, OK623313.1, OK623314.1, OK623315.1, OK623316.1, OK623317.1, OK623318.1, OK623319.1, OK623320.1, OK623321.1, OK623322.1, OK623323.1, OK623324.1, OK623325.1, OK623326.1, OK623327.1, OK623328.1, OK623329.1, OK623330.1, OK623331.1, OK623332.1, OK623333.1, OK623334.1, OK623335.1, OK623336.1, OK623337.1, OK623338.1, OK623339.1, OK623340.1, OK623341.1, OK623342.1, OK623343.1, OK623344.1, OK623345.1, OK623346.1, OK623347.1, OK623348.1, OK623349.1, OK623350.1, OK623351.1, OL310756.1, OL310757.1, OL310758.1, OL310759.1, OL310760.1, OL310761.1, OL310762.1, OL310763.1, OL310764.1, OL310765.1, OL310766.1, OL310767.1, OL310768.1, OL310769.1, OL310770.1, OL310771.1, OL310772.1, OL310773.1, OL310774.1, OL310775.1, OL310776.1, OL310777.1, OL310778.1, OL310779.1, OL310780.1, OL310781.1, OL310782.1, OL310783.1, OL310784.1, OL310785.1, OL310786.1, OL310787.1, OL310788.1, OL310789.1, OL310790.1, OL310791.1, OL310792.1, OL310793.1, OL310794.1, OL310795.1, OL310796.1, OL310797.1, OL310798.1, OL310799.1, OL310800.1, OL310801.1, OL310802.1, OL310803.1, OL310804.1, OL310805.1, OL310806.1, OL310807.1, OL310808.1, OL310809.1, OL310810.1, OL310811.1, OL310812.1, OL310813.1, OL310815.1, OL310816.1
Xu,X.	MZ578003.1
Yadav,P.D., Potdar,V., Abraham,P.	MT012098.1
Yadav,P.D., Shete-aich,A., Nyayanit,D.A., Abraham,P.	MT577009.1, MT577010.1, MT577011.1, MT577012.1, MT577013.1, MT577014.1, MT577015.1
Yamagishi,J., Rahim,R., Rahman,M.	LC647128.1
Yamagishi,J., Rahman,M.	LC647129.1, LC647130.1, LC647131.1, LC647132.1, LC647133.1, LC647134.1, LC647135.1, LC647136.1, LC647137.1, LC647138.1, LC647139.1, LC647140.1, LC647141.1, LC647142.1, LC647143.1, LC647144.1, LC647145.1, LC647146.1, LC647147.1, LC647148.1, LC647149.1, LC647150.1, LC647151.1
Yamamotoya,T., Nakatsu,Y., Kanna,M., Hasei,S., Ohata,Y., Encinas,J., Ito,H., Okabe,T., Asano,T., Sakaguchi,T., Nomura,T., Kurose,M., Kanda,M., Fukunaga,S., Tahara,H.	MZ853926.1
Yaqub,T., Nawaz,M., Ali,M.A., Altaf,I., Raza,S., Shabbir,M.A., Ashraf,M.A., Aziz,S.Z., Cheema,S.Q., Shah,M.B., Hassan,S., Rafique,S., Sardar,N., Mehmood,A., Aziz,M.W., Fazal,S., Khan,N., Khan,M.T., Attique,M.M., Asif,A., Anwar,M., Awan,N.A., Younis,M.U., Bhatti,M.A., Tahir,Z., Mukhtar,N., Sarwar,H., Rana,M.S., Shabbir,M.Z.	MW031799.1, MW031800.1, MW031801.1, MW031802.1, MW031803.1
Yaqub,T., Nawaz,M., Ali,M.A., Altaf,I., Raza,S., Shabbir,M.A., Ashraf,M.A., Sardar,N., Mehmood,A., Aziz,M.W., Mukhtar,N., Aslam,H.B., Shahid,M.F., Ali,M., Aftab,M.N., Afzal,M.S., Shabbir,M.Z.	MZ348899.1, MZ348900.1
Yasin,K.A., Hazha,J.H., Dlovan,M.F., Haval,F.M., Amanj,S.A., Ariamand,A.H.	MW633517.1
Yavits,E., Lamers,S.L., Rose,R., Nolan,D.J., Hagarty,S.E.	MZ363781.1, MZ363782.1, MZ363783.1, MZ363784.1, MZ363785.1, MZ363786.1, MZ363787.1, MZ363788.1
Ye,D.Z., Liu,Y.	OK335516.1, OK335517.1, OK540320.1, OL305759.1, OL314399.1, OL413071.1, OL413072.1, OL413073.1, OL413074.1, OL413075.1, OL413076.1, OL413077.1, OL413078.1, OL413079.1, OL413080.1
Yeasmin,M., Mohammad Mahmud,A.S., Uzzaman,M.S., Osman,E., Habib,M.A., Akter,S., Banu,T.A., Sarkar,M.M.H., Goswami,B., Jahan,I., Hossain,M.S., Nafisa,T., Molla,M.M.A., Ghosh,A.K., Shamsuzzaman,A.K.M., Al Din,S.M.S., Ray,U.C., Sajib,S.A., Khan,M.S.	MT740434.1, MT740435.1, MT876598.1, MT876599.1
Yeh,S.-H., Lin,Y.-Y., Lai,Y.-Y., Li,C.-L., Chang,S.-C., Chen,P.-J., Chang,S.-Y.	MT066175.1, MT066176.1
Younes,M., Hamze,k., Pullan,S., Carroll,M., Vipond,R., abdel sater,f., hamze,k., Younes,m., makki,m., Ghaddar,M., Soufan,G., Darwish,M., nahle,s., Berro,n., Badran,b., carroll,M.	MZ772973.1, MZ772974.1, MZ772975.1, MZ773903.1, MZ773924.1, MZ773926.1, MZ773928.1
Young,E., Oakeson,K.	MT334522.1, MT334523.1, MT334524.1, MT334525.1, MT334526.1, MT334527.1, MT334528.1, MT334529.1, MT334530.1, MT334531.1, MT334532.1, MT334533.1, MT334534.1, MT334535.1, MT334536.1, MT334537.1, MT334538.1, MT334539.1, MT334540.1, MT334541.1, MT334542.1, MT334543.1, MT334544.1, MT334545.1, MT334546.1, MT334547.1, MT334548.1, MT334549.1, MT334550.1, MT334551.1, MT334552.1, MT334553.1, MT334554.1, MT334555.1, MT334556.1, MT334557.1, MT334558.1, MT334559.1, MT334560.1, MT334561.1, MT334562.1, MT334563.1, MT334564.1, MT334565.1, MT334566.1, MT334567.1, MT334568.1, MT334569.1, MT334570.1, MT334571.1, MT334572.1, MT334573.1, MT444515.1, MT444516.1, MT444517.1, MT444518.1, MT444519.1, MT444520.1, MT444521.1, MT444522.1, MT444523.1, MT444524.1, MT444525.1, MT444526.1, MT444527.1, MT444528.1, MT444529.1, MT444530.1, MT444531.1, MT444532.1, MT444533.1, MT444534.1, MT444535.1, MT444536.1, MT444537.1, MT444538.1, MT444539.1, MT444540.1, MT444541.1, MT444542.1, MT444543.1, MT444544.1, MT444545.1, MT444546.1, MT444547.1, MT444548.1, MT444549.1, MT444550.1, MT444551.1, MT444552.1, MT444553.1, MT444554.1, MT444555.1, MT444556.1, MT444557.1, MT444558.1, MT444559.1, MT444560.1, MT444561.1, MT444562.1, MT444563.1, MT444564.1, MT444565.1, MT444566.1, MT444567.1, MT444568.1, MT444569.1, MT444570.1, MT444571.1, MT444572.1, MT444573.1, MT444574.1, MT444575.1, MT444576.1, MT444577.1, MT444578.1, MT444579.1, MT444580.1, MT444581.1, MT444582.1, MT444583.1, MT444584.1, MT444585.1, MT444586.1, MT444587.1, MT444588.1, MT444589.1, MT444590.1, MT444591.1, MT444592.1, MT444593.1, MT444594.1, MT444595.1, MT444596.1, MT444597.1, MT444598.1, MT444599.1, MT444600.1, MT444601.1, MT444602.1, MT444603.1, MT444604.1, MT444605.1, MT444606.1, MT444607.1, MT444608.1, MT444609.1, MT444610.1, MT444611.1, MT444612.1, MT444613.1, MT444614.1, MT444615.1, MT444616.1, MT444617.1, MT444618.1, MT444619.1, MT444620.1, MT444621.1, MT444622.1, MT444623.1, MT444624.1, MT444625.1, MT444626.1, MT444627.1, MT444628.1, MT444629.1, MT444630.1, MT444631.1, MT444632.1, MT444633.1, MT444634.1, MT444635.1, MT535472.1, MT535473.1, MT535474.1, MT535475.1, MT535476.1, MT535477.1, MT535478.1, MT535479.1, MT535480.1, MT535481.1, MT535482.1, MT535483.1, MT535484.1, MT535486.1, MT535487.1, MT535488.1, MT535489.1, MT535490.1, MT535491.1, MT535492.1, MT535493.1, MT535494.1, MT535495.1, MT535496.1, MT535497.1, MT535498.1, MT535499.1, MT535500.1, MT535501.1, MT535502.1, MT535503.1, MT535504.1, MT535505.1, MT535506.1, MT535507.1, MT535508.1, MT535509.1, MT536954.1, MT536955.1, MT536956.1, MT536957.1, MT536958.1, MT536959.1, MT536960.1, MT536961.1, MT536962.1, MT536963.1, MT536964.1, MT536965.1, MT536966.1, MT536967.1, MT536968.1, MT536969.1, MT536970.1, MT536971.1, MT536972.1, MT536973.1, MT536974.1, MT536975.1, MT536976.1, MT536977.1
Young,E.L., Oakeson,K.	MW052617.1, MW052618.1, MW052619.1, MW052620.1, MW052621.1, MW052622.1, MW052623.1, MW052624.1, MW052625.1, MW052626.1, MW052627.1, MW052628.1, MW052629.1, MW052630.1, MW053692.1, MW053693.1, MW053694.1, MW053695.1, MW053696.1, MW053697.1, MW053698.1, MW053699.1, MW053700.1, MW053701.1, MW053702.1, MW053703.1, MW053704.1, MW053705.1, MW053706.1, MW053707.1, MW053708.1, MW053709.1, MW053710.1, MW053711.1, MW053712.1, MW053713.1, MW053714.1, MW053715.1, MW053716.1, MW053717.1, MW053718.1, MW053719.1, MW053720.1, MW053721.1, MW053722.1, MW053723.1, MW053724.1, MW053725.1, MW053726.1, MW053727.1, MW053728.1, MW053729.1, MW053730.1, MW053731.1, MW053732.1, MW053733.1, MW053734.1, MW053735.1, MW053736.1, MW053737.1, MW053738.1, MW053739.1, MW053740.1, MW053741.1, MW053742.1, MW053743.1, MW053744.1, MW053745.1, MW053746.1, MW053747.1, MW053748.1, MW053749.1, MW053750.1, MW053751.1, MW053752.1, MW053753.1, MW053754.1, MW053755.1, MW053756.1, MW053757.1, MW053758.1, MW053759.1, MW053760.1, MW053761.1, MW053762.1, MW053763.1, MW053764.1, MW053765.1, MW053766.1, MW053767.1, MW053768.1, MW053769.1, MW053770.1, MW053771.1, MW053772.1, MW053773.1, MW053774.1, MW053775.1, MW053776.1, MW053777.1, MW053778.1, MW053779.1, MW053780.1, MW053781.1, MW053782.1, MW053783.1, MW053784.1, MW053785.1, MW053786.1, MW053787.1, MW053788.1, MW053789.1, MW053790.1, MW053791.1, MW053792.1, MW053793.1, MW053794.1, MW053795.1, MW053796.1, MW053797.1, MW053798.1, MW053799.1, MW053800.1, MW053801.1, MW053802.1, MW053803.1, MW053804.1, MW053805.1, MW053806.1, MW053807.1, MW053808.1, MW053809.1, MW053810.1, MW053811.1, MW053812.1, MW053813.1, MW053814.1, MW053815.1, MW053816.1, MW053817.1, MW053818.1, MW053819.1, MW053820.1, MW053821.1, MW053822.1, MW053823.1, MW053824.1, MW053825.1, MW053826.1, MW053827.1, MW053828.1, MW053829.1, MW053830.1, MW053831.1, MW053832.1, MW053833.1, MW053834.1, MW053835.1, MW053836.1, MW053837.1, MW053838.1, MW053839.1, MW053840.1, MW053841.1, MW053842.1, MW053843.1, MW053844.1, MW053845.1, MW053846.1, MW053847.1, MW053848.1, MW053849.1, MW053850.1, MW053851.1, MW053852.1, MW053853.1, MW053854.1, MW053855.1, MW053856.1, MW053857.1, MW053858.1, MW053859.1, MW053860.1, MW053861.1, MW053862.1, MW053863.1, MW053864.1, MW053865.1, MW053866.1, MW053867.1, MW053868.1, MW053869.1, MW053870.1, MW053871.1, MW053872.1, MW053873.1, MW053874.1, MW053875.1, MW053876.1, MW053877.1, MW053878.1, MW053879.1, MW053880.1, MW053881.1, MW053882.1, MW053883.1, MW053884.1, MW053885.1, MW053886.1, MW053887.1, MW053888.1, MW053889.1, MW053890.1, MW053891.1, MW053892.1, MW053893.1, MW053894.1, MW053895.1, MW053896.1, MW053897.1, MW053898.1, MW053899.1, MW053900.1, MW053901.1, MW053902.1, MW053903.1, MW053904.1, MW053905.1, MW053906.1, MW053907.1, MW053908.1, MW053909.1, MW053910.1, MW053911.1, MW053912.1, MW053913.1, MW053914.1, MW053915.1, MW053916.1, MW053917.1, MW053918.1, MW053919.1, MW053920.1, MW053921.1, MW053922.1, MW053923.1, MW053924.1, MW053925.1, MW053926.1, MW053927.1, MW053928.1, MW053929.1, MW053930.1, MW053931.1, MW053932.1, MW053933.1, MW053934.1, MW053935.1, MW053936.1, MW053937.1, MW053938.1, MW053939.1, MW053940.1, MW053941.1, MW053942.1, MW053943.1, MW053944.1, MW053945.1, MW053946.1, MW053947.1, MW053948.1, MW053949.1, MW053950.1, MW053951.1, MW053952.1, MW053953.1, MW053954.1, MW053955.1, MW053956.1, MW053957.1, MW053958.1, MW053959.1, MW053960.1, MW053961.1, MW053962.1, MW053963.1, MW053964.1, MW053965.1, MW053966.1, MW053967.1, MW053968.1, MW053969.1, MW053970.1, MW053971.1, MW053972.1, MW053973.1, MW053974.1, MW053975.1, MW053976.1, MW053977.1, MW053978.1, MW053979.1, MW053980.1, MW053981.1, MW053982.1, MW053983.1, MW053984.1, MW053985.1, MW053986.1, MW053987.1, MW053988.1, MW053989.1, MW053990.1, MW053991.1, MW053992.1, MW053993.1, MW053994.1, MW053995.1, MW053996.1, MW053997.1, MW053998.1, MW053999.1, MW054000.1, MW054001.1, MW054002.1, MW054003.1, MW054004.1, MW054005.1, MW054006.1, MW054007.1, MW054008.1, MW054009.1, MW054010.1, MW054011.1, MW054012.1, MW054013.1, MW054014.1, MW054015.1, MW054016.1, MW054017.1, MW054018.1, MW054019.1, MW054020.1, MW054021.1, MW054022.1, MW054023.1, MW054024.1, MW054025.1, MW054026.1, MW054027.1, MW054028.1, MW054029.1, MW054030.1, MW054031.1, MW054032.1, MW054033.1, MW054034.1, MW054035.1, MW054036.1, MW054037.1, MW054038.1, MW054039.1, MW054040.1, MW054041.1, MW054042.1, MW054043.1, MW054044.1, MW054045.1, MW054046.1, MW054047.1, MW054048.1, MW054049.1, MW054050.1, MW054051.1, MW054052.1, MW054053.1, MW054054.1, MW054055.1, MW054056.1, MW054057.1, MW054058.1, MW054059.1, MW054060.1, MW054061.1, MW054062.1, MW054063.1, MW054064.1, MW054065.1, MW054066.1, MW054067.1, MW054068.1, MW054069.1, MW054070.1, MW054071.1, MW054072.1, MW054073.1, MW054074.1, MW054075.1, MW054076.1, MW054077.1, MW054078.1, MW054079.1, MW054080.1, MW054081.1, MW054082.1, MW054083.1, MW054084.1, MW054085.1, MW054086.1, MW054087.1, MW054088.1, MW054089.1, MW054090.1, MW054091.1, MW054092.1, MW054093.1, MW054094.1, MW054095.1, MW054096.1, MW054097.1, MW054098.1, MW054099.1, MW054100.1, MW054101.1, MW054102.1, MW054103.1, MW054104.1, MW054105.1, MW054106.1, MW054107.1, MW054108.1, MW054109.1, MW054110.1, MW054111.1, MW054112.1, MW054113.1, MW054114.1, MW054115.1, MW054116.1, MW054117.1, MW054118.1, MW054119.1, MW054120.1, MW054121.1, MW054122.1, MW054123.1, MW054124.1, MW054125.1, MW054126.1, MW054127.1, MW054128.1, MW054129.1, MW054130.1, MW054131.1, MW054132.1, MW054133.1, MW054134.1, MW054135.1, MW054136.1, MW054137.1, MW054138.1, MW054139.1, MW054140.1, MW054141.1, MW054142.1, MW054143.1, MW054144.1, MW054145.1, MW054147.1, MW054148.1, MW054149.1, MW054150.1, MW054151.1, MW054152.1, MW054153.1, MW054154.1, MW054155.1, MW054156.1, MW172555.1, MW172556.1, MW172557.1, MW172558.1, MW172559.1, MW172560.1, MW172561.1, MW172562.1, MW172563.1, MW172564.1, MW172565.1, MW172566.1, MW172567.1, MW172568.1, MW172569.1, MW172570.1, MW172571.1, MW172572.1, MW172573.1, MW172574.1, MW172575.1, MW172576.1, MW172577.1, MW172578.1, MW172579.1, MW172580.1, MW172581.1, MW172718.1, MW172719.1, MW172720.1, MW172721.1, MW172722.1, MW172723.1, MW172724.1, MW172725.1, MW172726.1, MW172727.1, MW172728.1, MW172729.1, MW172730.1, MW172731.1, MW172732.1, MW172733.1, MW172734.1, MW172735.1, MW172736.1, MW172737.1, MW172738.1, MW172739.1, MW172740.1, MW172741.1, MW172742.1, MW172743.1, MW172744.1, MW172745.1, MW172746.1, MW172747.1, MW172748.1, MW172749.1, MW172750.1, MW172751.1, MW172752.1, MW172753.1, MW172754.1, MW172755.1, MW172756.1, MW172757.1, MW172758.1, MW172759.1, MW172760.1, MW172761.1, MW172762.1, MW172763.1, MW172764.1, MW172765.1, MW172766.1, MW172767.1, MW172768.1, MW172769.1, MW172770.1, MW172771.1, MW172772.1, MW172811.1, MW172812.1, MW172813.1, MW172814.1, MW172815.1, MW172816.1, MW172817.1, MW172818.1, MW172819.1, MW172820.1, MW172821.1, MW181431.1, MW181432.1, MW181433.1, MW181434.1, MW181435.1, MW181436.1, MW181437.1, MW181438.1, MW181439.1, MW181440.1, MW181441.1, MW181442.1, MW181443.1, MW181444.1, MW181445.1, MW181446.1, MW181447.1, MW181448.1, MW181449.1, MW181450.1, MW181451.1, MW181452.1, MW181453.1, MW181454.1, MW181455.1, MW181456.1, MW181457.1, MW181458.1, MW181459.1, MW181460.1, MW181461.1, MW181462.1, MW181463.1, MW181464.1, MW181465.1, MW181466.1, MW181467.1, MW181468.1, MW181469.1, MW181470.1, MW181471.1, MW181472.1, MW181473.1, MW181474.1, MW181475.1, MW181476.1, MW181477.1, MW181478.1, MW181479.1, MW181480.1, MW181481.1, MW181482.1, MW181483.1, MW181484.1, MW181485.1, MW181486.1, MW181487.1, MW181488.1, MW181489.1, MW181490.1, MW181491.1, MW181492.1, MW181493.1, MW181494.1, MW181495.1, MW181496.1, MW181497.1, MW181498.1, MW181499.1, MW181500.1, MW181501.1, MW181502.1, MW181503.1, MW181504.1, MW181505.1, MW181506.1, MW181507.1, MW181508.1, MW181509.1, MW181510.1, MW181511.1, MW181512.1, MW181513.1, MW181514.1, MW181515.1, MW181516.1, MW181517.1, MW181518.1, MW181519.1, MW181520.1, MW181521.1, MW181522.1, MW181524.1, MW181525.1, MW181526.1, MW181527.1, MW181528.1, MW181529.1, MW181530.1, MW181531.1, MW181532.1, MW181533.1, MW181534.1, MW181535.1, MW181536.1, MW181537.1, MW181538.1, MW181539.1, MW181540.1, MW181541.1, MW181542.1, MW181543.1, MW181544.1, MW181545.1, MW181546.1, MW181547.1, MW181548.1, MW181549.1, MW181550.1, MW181551.1, MW181552.1, MW181553.1, MW181554.1, MW181555.1, MW181556.1, MW181557.1, MW181558.1, MW181559.1, MW181560.1, MW181561.1, MW181562.1, MW181563.1, MW181564.1, MW181565.1, MW181566.1, MW181567.1, MW181568.1, MW181569.1, MW181570.1, MW181571.1, MW181572.1, MW181573.1, MW190172.1, MW190173.1, MW190174.1, MW190175.1, MW190176.1, MW190177.1, MW190178.1, MW190179.1, MW190180.1, MW190181.1, MW190182.1, MW190183.1, MW190184.1, MW190185.1, MW190186.1, MW190187.1, MW190188.1, MW190189.1, MW190190.1, MW190191.1, MW190192.1, MW190193.1
Young,E.L., Oakeson,K., Sangster,A., Hirschi,B., Butz,H.	MW080218.1, MW080219.1, MW080220.1, MW080221.1, MW080222.1, MW080223.1, MW080224.1, MW080225.1, MW080226.1, MW080227.1, MW080228.1, MW080229.1, MW080230.1, MW080231.1, MW080232.1, MW080233.1, MW080234.1, MW080235.1, MW080236.1, MW080237.1, MW080238.1, MW080239.1, MW080240.1, MW080241.1, MW080242.1, MW080243.1, MW080244.1, MW080245.1, MW080246.1, MW080247.1, MW080248.1, MW080249.1, MW080250.1, MW080251.1, MW080252.1, MW080253.1, MW080254.1, MW080255.1, MW080256.1, MW080257.1, MW080258.1, MW080259.1, MW080260.1, MW080261.1, MW080262.1, MW080263.1, MW080264.1, MW080265.1, MW080266.1, MW080267.1, MW080268.1, MW080269.1, MW080270.1, MW084367.1, MW084368.1, MW084369.1, MW084370.1, MW084371.1, MW084372.1, MW084373.1, MW084374.1, MW084375.1, MW084376.1, MW084377.1, MW084378.1, MW084379.1, MW084380.1, MW084381.1, MW084382.1, MW084383.1, MW084384.1, MW084385.1, MW084386.1, MW084387.1, MW084388.1, MW084389.1, MW084390.1, MW084391.1, MW084392.1, MW084393.1, MW084394.1, MW084395.1, MW084396.1, MW084397.1, MW084398.1, MW084399.1, MW084400.1, MW084401.1, MW084402.1, MW084403.1, MW084404.1, MW084405.1, MW084406.1, MW084407.1, MW084408.1, MW084409.1, MW084410.1, MW084411.1, MW084412.1, MW084413.1, MW084414.1, MW084415.1, MW084416.1, MW084417.1, MW084418.1, MW084419.1, MW084420.1, MW084421.1, MW084422.1, MW084423.1, MW084424.1, MW084425.1, MW084426.1, MW084427.1, MW084428.1, MW084429.1, MW084430.1, MW084431.1, MW084432.1, MW084433.1, MW084434.1, MW084435.1, MW084436.1, MW084437.1, MW084438.1, MW084439.1, MW084440.1, MW084441.1, MW084442.1, MW084443.1, MW084444.1, MW084445.1, MW084446.1, MW084447.1, MW084448.1, MW084449.1, MW084450.1, MW084451.1, MW084452.1, MW084453.1, MW084454.1, MW084455.1, MW084456.1, MW084457.1, MW084458.1, MW084459.1, MW084460.1, MW084461.1, MW084462.1, MW084463.1, MW084464.1, MW084465.1, MW084466.1, MW084467.1, MW084468.1, MW084469.1, MW084470.1, MW084471.1, MW084472.1, MW084473.1, MW084474.1, MW084475.1, MW084476.1, MW084477.1, MW084478.1, MW084479.1, MW084480.1, MW084481.1, MW084482.1, MW084483.1, MW084484.1, MW084485.1, MW084486.1, MW084487.1, MW084488.1, MW084489.1, MW084490.1, MW084491.1, MW084492.1, MW084493.1, MW084494.1, MW084495.1, MW084496.1, MW084497.1, MW084498.1, MW084499.1, MW084500.1, MW084501.1, MW084502.1, MW084503.1, MW084504.1, MW084505.1, MW084506.1, MW084507.1, MW084508.1, MW084509.1, MW084510.1, MW084511.1, MW084512.1, MW084513.1, MW084514.1, MW084515.1, MW084516.1, MW084517.1, MW084518.1, MW084519.1, MW084520.1, MW084521.1, MW084522.1, MW084523.1, MW084524.1, MW084525.1, MW084526.1, MW084527.1, MW084528.1, MW084529.1, MW084530.1, MW084531.1, MW084532.1, MW084533.1, MW084534.1, MW084535.1, MW084536.1, MW084537.1, MW084538.1, MW084539.1, MW084540.1, MW084541.1, MW084542.1, MW084543.1, MW084544.1, MW084545.1, MW084546.1, MW084547.1, MW084548.1, MW084549.1, MW084550.1, MW084551.1, MW084552.1, MW084553.1, MW084554.1, MW084555.1, MW084556.1, MW084557.1, MW084558.1, MW084559.1, MW084560.1, MW084561.1, MW084562.1, MW084563.1, MW084564.1, MW084565.1, MW084566.1, MW084567.1, MW084568.1, MW084569.1, MW084570.1, MW084571.1, MW084572.1, MW084573.1, MW084574.1, MW084575.1, MW084576.1, MW084577.1, MW084578.1, MW084579.1, MW084580.1, MW084581.1, MW084582.1, MW084583.1, MW084584.1, MW084585.1, MW084586.1, MW084587.1, MW084588.1, MW084589.1, MW084590.1, MW084591.1, MW084592.1, MW084593.1, MW084594.1, MW084595.1, MW084596.1, MW084597.1, MW084598.1, MW084599.1, MW084600.1, MW084601.1, MW084602.1, MW084603.1, MW084604.1, MW084605.1, MW084606.1, MW084607.1
Young,E.L., Oakeson,K.F.	MW210949.1, MW210950.1, MW210951.1, MW210952.1, MW210953.1, MW210954.1, MW210955.1, MW210956.1, MW210957.1, MW210958.1, MW210959.1, MW210960.1, MW210961.1, MW210962.1, MW210963.1, MW210964.1, MW210965.1, MW210966.1, MW210967.1, MW210968.1, MW210969.1, MW210970.1, MW210971.1, MW210972.1, MW210973.1, MW210974.1, MW241167.1, MW241168.1, MW241169.1, MW241170.1, MW241171.1, MW241172.1, MW241173.1, MW241174.1, MW241175.1, MW241176.1, MW241177.1, MW241178.1, MW241179.1, MW241180.1, MW241181.1, MW241182.1, MW241183.1, MW241184.1, MW241185.1, MW241186.1, MW241187.1, MW241188.1, MW241189.1, MW241190.1, MW241191.1, MW241192.1, MW241193.1, MW241194.1, MW241195.1, MW241196.1, MW241197.1, MW241198.1, MW241199.1, MW241200.1, MW241201.1, MW241202.1, MW241203.1, MW241204.1, MW241327.1, MW241328.1, MW241329.1, MW241330.1, MW241331.1, MW241332.1, MW241333.1, MW241334.1, MW241335.1, MW241336.1, MW241337.1, MW241338.1, MW241339.1, MW241340.1, MW241341.1, MW241342.1, MW241343.1, MW241344.1, MW241345.1, MW241346.1, MW241347.1, MW241348.1, MW241349.1, MW241350.1, MW241351.1, MW241352.1, MW241353.1, MW241354.1, MW241355.1, MW241356.1, MW241357.1, MW241358.1, MW241359.1, MW241360.1, MW241361.1, MW241362.1, MW241363.1, MW241364.1, MW241365.1, MW241366.1, MW241367.1, MW241368.1, MW241369.1, MW241370.1, MW241371.1, MW241372.1, MW241373.1, MW241374.1, MW241375.1, MW241376.1, MW241377.1, MW241378.1, MW241379.1, MW241380.1, MW241381.1, MW241382.1, MW241383.1, MW241384.1, MW241385.1, MW241386.1, MW265603.1, MW265604.1, MW265605.1, MW265606.1, MW265607.1, MW265608.1, MW265609.1, MW265610.1, MW265611.1, MW265612.1, MW265613.1, MW265614.1, MW265615.1, MW265616.1, MW265617.1, MW265618.1, MW265619.1, MW265620.1, MW265621.1, MW265622.1, MW265623.1, MW265624.1, MW265625.1, MW265626.1, MW265627.1, MW265628.1, MW265629.1, MW265630.1, MW265631.1, MW265632.1, MW265633.1, MW265634.1, MW265635.1, MW265636.1, MW265637.1, MW265639.1, MW265640.1, MW265641.1, MW265642.1, MW265643.1, MW265644.1, MW265645.1, MW265646.1, MW265647.1, MW265648.1, MW265649.1, MW265650.1, MW265651.1, MW265652.1, MW265653.1, MW265654.1, MW265655.1, MW265656.1, MW265657.1, MW265658.1, MW265659.1, MW265660.1, MW265661.1, MW265662.1, MW265663.1, MW290935.1, MW290936.1, MW290937.1, MW290938.1, MW290939.1, MW290940.1, MW290941.1, MW290942.1, MW290943.1, MW290944.1, MW290945.1, MW290946.1, MW290947.1, MW290948.1, MW290949.1, MW290950.1, MW290951.1, MW290952.1, MW290953.1, MW290954.1, MW290955.1, MW290956.1, MW290957.1, MW290958.1, MW290959.1, MW290960.1, MW290961.1, MW290962.1, MW290963.1, MW290964.1, MW290965.1, MW290966.1, MW290967.1, MW290968.1, MW290969.1, MW290970.1, MW290971.1, MW346307.1, MW346308.1, MW346309.1, MW346310.1, MW346311.1, MW346312.1, MW346313.1, MW346314.1, MW346315.1, MW346316.1, MW346317.1, MW346318.1, MW346319.1, MW346320.1, MW346321.1, MW346322.1, MW346323.1, MW346324.1, MW346325.1, MW346326.1, MW346327.1, MW346328.1, MW346329.1, MW346330.1, MW346331.1, MW346340.1, MW346341.1, MW346342.1, MW346343.1, MW346344.1, MW346345.1, MW346346.1, MW346347.1, MW346348.1, MW346349.1, MW346350.1, MW346351.1, MW346352.1, MW346353.1, MW346354.1, MW346355.1, MW346356.1, MW346357.1, MW346358.1, MW346359.1, MW346360.1, MW346361.1, MW346362.1, MW346363.1, MW346364.1, MW346365.1, MW346366.1, MW346367.1, MW346368.1, MW346369.1, MW346370.1, MW346371.1, MW346372.1, MW346373.1, MW346374.1, MW346375.1, MW346376.1, MW375965.1, MW375966.1, MW375967.1, MW375968.1, MW375969.1, MW375970.1, MW375971.1, MW375972.1, MW375973.1, MW375974.1, MW375975.1, MW375976.1, MW375977.1, MW375978.1, MW375979.1, MW375980.1, MW375981.1, MW375982.1, MW375983.1, MW375984.1, MW375985.1, MW375986.1, MW375987.1, MW375988.1, MW375989.1, MW375990.1, MW375991.1, MW375992.1
Young,E.L., Oakeson,K.F., Gallagher,T.	MW476532.1, MW476533.1, MW476534.1, MW476535.1, MW476536.1, MW476537.1, MW476538.1, MW476539.1, MW476540.1, MW476541.1, MW476542.1, MW476543.1, MW476544.1, MW476547.1, MW476548.1, MW476549.1, MW476550.1, MW476552.1, MW476553.1, MW476554.1, MW476555.1, MW476556.1, MW476557.1, MW476558.1, MW476559.1, MW476560.1, MW476561.1, MW476562.1, MW476563.1, MW476564.1, MW476565.1, MW476566.1, MW476586.1, MW476587.1, MW476588.1, MW476589.1, MW476590.1, MW476591.1, MW476592.1, MW476593.1, MW476594.1, MW476595.1, MW476596.1, MW476597.1, MW476598.1, MW476599.1, MW476600.1, MW476601.1, MW476602.1, MW476603.1, MW476604.1, MW476605.1, MW476606.1, MW476607.1, MW476608.1, MW476609.1, MW476610.1, MW476611.1, MW476612.1, MW476613.1, MW476614.1, MW476615.1, MW476616.1, MW476617.1, MW476618.1, MW476619.1, MW476620.1, MW476621.1, MW476622.1, MW476623.1, MW476624.1, MW476625.1, MW476626.1, MW476627.1, MW476628.1, MW476629.1, MW476630.1, MW476631.1, MW476632.1, MW476633.1, MW476634.1, MW476635.1, MW476636.1, MW476637.1, MW476638.1, MW476639.1, MW476640.1, MW476641.1, MW476642.1, MW476643.1, MW476644.1, MW476645.1, MW476646.1, MW476647.1, MW476648.1, MW476649.1, MW476650.1, MW476651.1, MW476652.1, MW476653.1, MW476654.1, MW476655.1, MW476656.1, MW476657.1, MW505003.1, MW505004.1, MW505005.1, MW505006.1, MW505007.1, MW505008.1, MW505009.1, MW505010.1, MW505012.1, MW505013.1, MW505014.1, MW505015.1, MW505016.1, MW505017.1, MW505018.1, MW505019.1, MW505020.1, MW505021.1, MW505022.1, MW505023.1, MW505024.1, MW505025.1, MW505026.1, MW505027.1, MW505028.1, MW505029.1, MW505030.1, MW505031.1, MW505032.1, MW505034.1, MW505035.1, MW505036.1, MW505038.1, MW505039.1, MW505040.1, MW505041.1, MW505042.1, MW505044.1, MW505045.1, MW505046.1, MW505047.1, MW505048.1, MW505049.1, MW505050.1, MW505051.1, MW505053.1, MW505054.1, MW505055.1, MW505056.1, MW505057.1, MW505058.1, MW505059.1, MW505060.1, MW505061.1, MW505062.1, MW505063.1, MW505064.1, MW505065.1, MW505066.1, MW505067.1, MW505068.1, MW505069.1, MW505070.1, MW505071.1, MW505072.1, MW505073.1, MW505074.1, MW505075.1, MW505076.1, MW505077.1, MW505078.1, MW505079.1, MW505080.1, MW505081.1, MW505082.1, MW505083.1, MW505084.1, MW505085.1, MW505086.1, MW505087.1, MW505088.1, MW505089.1, MW505090.1, MW505091.1, MW505092.1, MW505093.1, MW505094.1, MW505095.1, MW505096.1, MW505097.1, MW505098.1, MW505099.1, MW505100.1, MW505101.1, MW505102.1, MW505103.1, MW505104.1, MW505105.1, MW505106.1, MW505107.1, MW505108.1, MW505109.1, MW505110.1, MW505111.1, MW505112.1, MW505113.1, MW505114.1, MW505115.1, MW505116.1, MW505117.1, MW505118.1, MW505119.1, MW505120.1, MW505121.1, MW505122.1, MW505123.1, MW505124.1, MW505125.1, MW505126.1, MW505127.1, MW505128.1, MW505129.1, MW505130.1, MW505131.1, MW505132.1, MW505133.1, MW505134.1, MW505135.1, MW505136.1, MW505137.1, MW505414.1, MW505415.1, MW505416.1, MW505417.1, MW505418.1, MW505419.1, MW505420.1, MW505421.1, MW505422.1, MW505423.1, MW505424.1, MW505425.1, MW505426.1, MW505427.1, MW505428.1, MW505429.1, MW505430.1, MW505431.1, MW505432.1, MW505433.1, MW505434.1, MW505435.1, MW505436.1, MW505437.1, MW505438.1, MW505439.1, MW505440.1, MW505441.1, MW505442.1, MW505443.1, MW505444.1, MW505445.1, MW505446.1, MW505447.1, MW505448.1, MW505449.1, MW505450.1, MW505451.1, MW505452.1, MW505453.1, MW505454.1, MW505455.1, MW505456.1, MW505457.1, MW505458.1, MW505459.1, MW505460.1, MW505461.1, MW505462.1, MW505463.1, MW505464.1, MW505465.1, MW505466.1, MW505467.1, MW505468.1, MW505469.1, MW505470.1, MW505471.1, MW505472.1, MW505473.1, MW505474.1, MW505475.1, MW505476.1, MW505477.1, MW505478.1, MW505479.1, MW505480.1, MW505481.1, MW505801.1, MW505802.1, MW505803.1, MW505804.1, MW505805.1, MW505806.1, MW505807.1, MW505808.1, MW505809.1, MW505810.1, MW505811.1, MW505812.1, MW505813.1, MW505814.1, MW505816.1, MW505817.1, MW505818.1, MW505819.1, MW505820.1, MW505821.1, MW505822.1, MW505823.1, MW505824.1, MW505825.1, MW505826.1, MW505827.1, MW505828.1, MW505829.1, MW505830.1, MW505831.1, MW505832.1, MW505833.1, MW505834.1, MW505835.1, MW505836.1, MW505837.1, MW505838.1, MW505839.1, MW505840.1, MW505841.1, MW505842.1, MW505843.1, MW505844.1, MW505845.1, MW505846.1, MW505847.1, MW505848.1, MW505849.1, MW505850.1, MW505851.1, MW505852.1, MW505853.1, MW505854.1, MW505855.1, MW505856.1, MW505857.1, MW505858.1, MW505859.1, MW505860.1, MW505861.1, MW505862.1, MW590742.1, MW590743.1, MW590744.1, MW590745.1, MW590746.1, MW590747.1, MW590748.1, MW590749.1, MW590750.1, MW590751.1, MW590752.1, MW590753.1, MW590754.1, MW590755.1, MW590756.1, MW590757.1, MW590758.1, MW590759.1, MW590760.1, MW590761.1, MW590762.1, MW590763.1, MW590764.1, MW590765.1, MW590766.1, MW590767.1, MW590768.1, MW590769.1, MW590770.1, MW590771.1, MW590772.1, MW590773.1, MW590774.1, MW590775.1, MW590776.1, MW590777.1, MW590778.1, MW590779.1, MW590780.1, MW590781.1, MW590782.1, MW590783.1, MW590784.1, MW590785.1, MW590786.1, MW590787.1, MW590788.1, MW590789.1, MW590790.1, MW590791.1, MW590792.1, MW590793.1, MW590794.1, MW590795.1, MW590796.1, MW590797.1, MW590798.1, MW590799.1, MW590800.1, MW590801.1, MW590802.1, MW590803.1, MW642011.1, MW661088.1, MW661089.1, MW661090.1, MW661091.1, MW661092.1, MW661093.1, MW661094.1, MW661095.1, MW661096.1, MW661097.1, MW661098.1, MW661099.1, MW661101.1, MW661102.1, MW661103.1, MW661104.1, MW661105.1, MW661106.1, MW661107.1, MW661108.1, MW661109.1, MW661110.1, MW661111.1, MW661112.1, MW661113.1, MW661114.1, MW661115.1, MW661116.1, MW661117.1, MW661118.1, MW661119.1, MW661120.1, MW661121.1, MW661122.1, MW661123.1, MW661124.1, MW661125.1, MW661126.1, MW661127.1, MW661128.1, MW661129.1, MW661130.1, MW661131.1, MW661132.1, MW661133.1, MW661134.1, MW661135.1, MW661136.1, MW661137.1, MW661138.1, MW661139.1, MW661140.1, MW661141.1, MW661142.1, MW661143.1, MW661144.1, MW661145.1, MW661146.1, MW661147.1, MW661148.1, MW662290.1, MW662291.1, MW662292.1, MW662293.1, MW662294.1, MW662295.1, MW662296.1, MW662297.1, MW662298.1, MW662299.1, MW662300.1, MW662301.1, MW662302.1, MW662303.1, MW662304.1, MW662305.1, MW662306.1, MW662307.1, MW662308.1, MW662309.1, MW662310.1, MW662312.1, MW662313.1, MW662314.1, MW662315.1, MW662316.1, MW662317.1, MW662318.1, MW662319.1, MW662320.1, MW662321.1, MW662322.1, MW662323.1, MW662324.1, MW662325.1, MW662326.1, MW662327.1, MW662328.1, MW662329.1, MW662330.1, MW662331.1, MW662332.1, MW662333.1, MW662334.1, MW662335.1, MW662336.1, MW662337.1, MW662338.1, MW662339.1, MW662340.1, MW662341.1, MW662342.1, MW662343.1, MW662344.1, MW662345.1, MW750762.1, MW750763.1, MW750764.1, MW750765.1, MW750766.1, MW750767.1, MW750768.1, MW750769.1, MW750770.1, MW750771.1, MW750772.1, MW750773.1, MW750774.1, MW750775.1, MW750776.1, MW750777.1, MW750778.1, MW750779.1, MW750780.1, MW750781.1, MW750782.1, MW750783.1, MW750784.1, MW750785.1, MW750786.1, MW750787.1, MW750788.1, MW750789.1, MW750790.1, MW750791.1, MW750792.1, MW750793.1, MW750794.1, MW750795.1, MW750796.1, MW750797.1, MW750798.1, MW750799.1, MW750800.1, MW750801.1, MW750802.1, MW750803.1, MW750804.1, MW750805.1, MW750806.1, MW750807.1, MW750808.1, MW750809.1, MW750810.1, MW750811.1, MW750812.1, MW750813.1, MW750814.1, MW750815.1, MW750816.1, MW750817.1, MW750818.1, MW750819.1, MW750821.1, MW750822.1, MW750823.1, MW750824.1, MW750825.1, MW750826.1, MW750827.1, MW750828.1, MW750829.1, MW750830.1, MW750831.1, MW750832.1, MW750833.1, MW750834.1, MW750835.1, MW750836.1, MW750837.1, MW750838.1, MW750839.1, MW750840.1, MW750841.1, MW750842.1, MW750843.1, MW750844.1, MW750845.1, MW750846.1, MW750847.1, MW750848.1, MW750849.1, MW750850.1, MW750851.1, MW750852.1, MW750853.1, MW750854.1, MW750855.1, MW750856.1, MW750857.1, MW750858.1, MW750859.1, MW750860.1, MW750861.1, MW750862.1, MW750864.1, MW750865.1, MW750866.1, MW750867.1, MW750868.1, MW750869.1, MW750870.1, MW750871.1, MW750872.1, MW750873.1, MW750874.1, MW750875.1, MW750876.1, MW750877.1, MW750878.1, MW750879.1, MW750880.1, MW750881.1, MW750882.1, MW750883.1, MW750884.1, MW750885.1, MW750886.1, MW750887.1, MW750888.1, MW750889.1, MW750890.1, MW750891.1, MW750892.1, MW750893.1, MW750894.1, MW750895.1, MW750896.1, MW750897.1, MW750898.1, MW750899.1, MW750900.1, MW750901.1, MW750902.1, MW750903.1, MW750904.1, MW750905.1, MW750906.1, MW750907.1, MW750908.1, MW750909.1, MW750910.1, MW750911.1, MW750912.1, MW750913.1, MW750914.1, MW750915.1, MW750916.1, MW750917.1, MW750918.1, MW750919.1, MW750920.1, MW750921.1, MW750922.1, MW750923.1, MW750931.1, MW750932.1, MW750933.1, MW750934.1, MW750935.1, MW750936.1, MW750937.1, MW750938.1, MW750939.1, MW750940.1, MW750941.1, MW750942.1, MW750943.1, MW750944.1, MW750945.1, MW750946.1, MW750947.1, MW750948.1, MW750949.1, MW750950.1, MW750951.1, MW750952.1, MW750953.1, MW750954.1, MW750955.1, MW750956.1, MW750957.1, MW750958.1, MW750959.1, MW750960.1, MW750961.1, MW750962.1, MW750963.1, MW750964.1, MW750965.1, MW750966.1, MW750967.1, MW750968.1, MW750969.1, MW750970.1, MW750971.1, MW750972.1, MW750973.1, MW750974.1, MW750975.1, MW750976.1, MW750977.1, MW750978.1, MW750979.1, MW750980.1, MW750981.1, MW750982.1, MW750983.1, MW750984.1, MW750985.1, MW750986.1, MW750987.1, MW750988.1, MW750989.1, MW750990.1, MW750991.1, MW750992.1, MW750993.1, MW750994.1, MW750995.1, MW750996.1, MW750997.1, MW750998.1, MW750999.1, MW751000.1, MW751001.1, MW751002.1, MW751003.1, MW751004.1, MW751005.1, MW751006.1, MW751007.1, MW751008.1, MW751009.1, MW751010.1, MW751011.1, MW751013.1, MW751014.1, MW751015.1, MW751016.1, MW751017.1, MW751018.1, MW751019.1, MW751021.1, MW751022.1, MW751023.1, MW751024.1, MW751026.1, MW751027.1, MW751028.1, MW751029.1, MW751030.1, MW751031.1, MW751032.1, MW751034.1, MW751035.1, MW751036.1, MW751037.1, MW751038.1, MW751039.1, MW751040.1, MW751041.1, MW751042.1, MW751043.1, MW751044.1, MW751045.1, MW751046.1, MW751047.1, MW751048.1, MW751049.1, MW751050.1, MW751051.1, MW751053.1, MW751054.1, MW751055.1, MW751056.1, MW751057.1, MW751059.1, MW751060.1, MW751061.1, MW751062.1, MW751063.1, MW751064.1, MW751065.1, MW751066.1, MW751067.1, MW751068.1, MW751069.1, MW751070.1, MW751072.1, MW751075.1, MW751076.1, MW751077.1, MZ470738.1, MZ470739.1, MZ470740.1, MZ470741.1, MZ470742.1, MZ470743.1, MZ470744.1, MZ470745.1, MZ470746.1, MZ470747.1, MZ470748.1, MZ470749.1, MZ470750.1, MZ470751.1, MZ470752.1, MZ470753.1, MZ470754.1, MZ470755.1, MZ470756.1, MZ470757.1, MZ470758.1, MZ470759.1, MZ470760.1, MZ470761.1, MZ470763.1, MZ470764.1, MZ470765.1, MZ470766.1, MZ470767.1, MZ470768.1, MZ470769.1, MZ470770.1, MZ470771.1, MZ470772.1, MZ470773.1, MZ470774.1, MZ470775.1, MZ470776.1, MZ470777.1, MZ470778.1, MZ470779.1, MZ470780.1, MZ470781.1, MZ470782.1, MZ470783.1, MZ470784.1, MZ470785.1, MZ470786.1, MZ470787.1, MZ470788.1, MZ470789.1, MZ470790.1, MZ470791.1, MZ470792.1, MZ470793.1, MZ470794.1, MZ470795.1, MZ470796.1, MZ470797.1, MZ470798.1, MZ470799.1, MZ470800.1, MZ470801.1, MZ470802.1, MZ470803.1, MZ470804.1, MZ470805.1, MZ470806.1, MZ470807.1, MZ470808.1, MZ470809.1, MZ470810.1, MZ470811.1, MZ470812.1, MZ470813.1, MZ470814.1, MZ470815.1, MZ470816.1, MZ470817.1, MZ470818.1, MZ470819.1, MZ470820.1, MZ470821.1, MZ470822.1, MZ470823.1, MZ470824.1, MZ470825.1, MZ470826.1, MZ470827.1, MZ470828.1, MZ470829.1, MZ470830.1, MZ470831.1, MZ470832.1, MZ470833.1, MZ470834.1, MZ470835.1, MZ470836.1, MZ470837.1, MZ470838.1, MZ470839.1, MZ470840.1, MZ470841.1, MZ470842.1, MZ470843.1, MZ470844.1, MZ470845.1, MZ470846.1, MZ471385.1, MZ471386.1, MZ471387.1, MZ471388.1, MZ471389.1, MZ471390.1, MZ471391.1, MZ471392.1, MZ471393.1, MZ471394.1, MZ471395.1, MZ471396.1, MZ471397.1, MZ471398.1, MZ471399.1, MZ471400.1, MZ471401.1, MZ471402.1, MZ471403.1, MZ471404.1, MZ471405.1, MZ471406.1, MZ471407.1, MZ471408.1, MZ471409.1, MZ471410.1, MZ471411.1, MZ471412.1, MZ471413.1, MZ471414.1, MZ471415.1, MZ471416.1, MZ471417.1, MZ471418.1, MZ471419.1, MZ471420.1, MZ471421.1, MZ471422.1, MZ471423.1, MZ471424.1, MZ471425.1, MZ471426.1, MZ471427.1, MZ471428.1, MZ471429.1, MZ471430.1, MZ471431.1, MZ471432.1, MZ471433.1, MZ471434.1, MZ471435.1, MZ471436.1, MZ471437.1, MZ471438.1, MZ471439.1, MZ471440.1, MZ471441.1, MZ471442.1, MZ471443.1, MZ471444.1, MZ471445.1, MZ471446.1, MZ471447.1, MZ471448.1, MZ471449.1, MZ471450.1, MZ471451.1, MZ471452.1, MZ471453.1, MZ471454.1, MZ471455.1, MZ471456.1, MZ471457.1, MZ471458.1, MZ471459.1, MZ471460.1, MZ471461.1, MZ471462.1, MZ471463.1, MZ471464.1, MZ471465.1, MZ471466.1, MZ471467.1, MZ471468.1, MZ471469.1, MZ471470.1, MZ471471.1, MZ471472.1, MZ471473.1, MZ471474.1, MZ471475.1, MZ471476.1, MZ471477.1, MZ471478.1, MZ471479.1, MZ471480.1, MZ471481.1, MZ471482.1, MZ471483.1, MZ471484.1, MZ471485.1, MZ471486.1, MZ471487.1, MZ471488.1, MZ471489.1, MZ471490.1, MZ471491.1, MZ471492.1, MZ471493.1, MZ471494.1, MZ471495.1, MZ471496.1, MZ471497.1, MZ471498.1, MZ471499.1, MZ471500.1, MZ471501.1, MZ471502.1, MZ471503.1, MZ471504.1, MZ471505.1, MZ471506.1, MZ471507.1, MZ471508.1, MZ471509.1, MZ471510.1, MZ471511.1, MZ471512.1, MZ471513.1, MZ471514.1, MZ471515.1, MZ471516.1, MZ471517.1, MZ471518.1, MZ471519.1, MZ471520.1, MZ471521.1, MZ471522.1, MZ471523.1, MZ471524.1, MZ471525.1, MZ471526.1, MZ471527.1, MZ471528.1, MZ471529.1, MZ471530.1, MZ471531.1, MZ471532.1, MZ471533.1, MZ471534.1, MZ471535.1, MZ471536.1, MZ471537.1, MZ471538.1, MZ471539.1, MZ471540.1, MZ471541.1, MZ471542.1, MZ471543.1, MZ471544.1, MZ471545.1, MZ471546.1, MZ471547.1, MZ471548.1, MZ471549.1, MZ471550.1, MZ471551.1, MZ471552.1, MZ471553.1, MZ471554.1, MZ471555.1, MZ471556.1, MZ471557.1, MZ471558.1, MZ471559.1, MZ471560.1, MZ471561.1, MZ471562.1, MZ471563.1, MZ471564.1, MZ471565.1, MZ471566.1, MZ471567.1, MZ471568.1, MZ471569.1, MZ471570.1, MZ471571.1, MZ471573.1, MZ471574.1, MZ471575.1, MZ471576.1, MZ471577.1, MZ471578.1, MZ471579.1, MZ471580.1, MZ471581.1, MZ471582.1, MZ471583.1, MZ471584.1, MZ471585.1, MZ471586.1, MZ471587.1, MZ471588.1, MZ471589.1, MZ471590.1, MZ471591.1, MZ471592.1, MZ471593.1, MZ471594.1, MZ471595.1, MZ471596.1, MZ471597.1, MZ471598.1, MZ471599.1, MZ471600.1, MZ471601.1, MZ471602.1, MZ471603.1, MZ471604.1, MZ471605.1, MZ471606.1, MZ471607.1, MZ471608.1, MZ471609.1, MZ471610.1, MZ471611.1, MZ471612.1, MZ471613.1, MZ471614.1, MZ471615.1, MZ471616.1, MZ471617.1, MZ471618.1, MZ471619.1, MZ471624.1, MZ471625.1, MZ471626.1, MZ471627.1, MZ471628.1, MZ471629.1, MZ471630.1, MZ471631.1, MZ471632.1, MZ471633.1, MZ471634.1, MZ471635.1, MZ471636.1, MZ471637.1, MZ471638.1, MZ471639.1, MZ471640.1, MZ471641.1, MZ471642.1, MZ471643.1, MZ471644.1, MZ471645.1, MZ471646.1, MZ471647.1, MZ471649.1, MZ471650.1, MZ471651.1, MZ471652.1, MZ471653.1, MZ471654.1, MZ471655.1, MZ471656.1, MZ471657.1, MZ471658.1, MZ471659.1, MZ471660.1, MZ471661.1, MZ471662.1, MZ471663.1, MZ471664.1, MZ471665.1, MZ471666.1, MZ471667.1, MZ471668.1, MZ471669.1, MZ471670.1, MZ471671.1, MZ471672.1, MZ471673.1, MZ471674.1, MZ471675.1, MZ471676.1, MZ471678.1, MZ471679.1, MZ471680.1, MZ471681.1, MZ471682.1, MZ471683.1, MZ471684.1, MZ471685.1, MZ471686.1, MZ471687.1, MZ471688.1, MZ471689.1, MZ471690.1, MZ471691.1, MZ471692.1, MZ471693.1, MZ471694.1, MZ471695.1, MZ471696.1, MZ471697.1, MZ471698.1, MZ471699.1, MZ471700.1, MZ471701.1, MZ471702.1, MZ471703.1, MZ471704.1, MZ471705.1, MZ471706.1, MZ471707.1, MZ471708.1, MZ471709.1, MZ471710.1, MZ471711.1, MZ471712.1, MZ471713.1, MZ471714.1, MZ471715.1, MZ471716.1, MZ471717.1, MZ471718.1, MZ471719.1, MZ471720.1, MZ471721.1, MZ471722.1, MZ471723.1, MZ471724.1, MZ471725.1, MZ471726.1, MZ471727.1, MZ471728.1, MZ471729.1, MZ471730.1, MZ471731.1, MZ471732.1, MZ471733.1, MZ471734.1, MZ471735.1, MZ471736.1, MZ471737.1, MZ471738.1, MZ471739.1, MZ471740.1, MZ471741.1, MZ471742.1, MZ471743.1, MZ471744.1, MZ471745.1, MZ471746.1, MZ471747.1, MZ471748.1, MZ471749.1, MZ471750.1, MZ471751.1, MZ471752.1, MZ471753.1, MZ471754.1, MZ471755.1, MZ471756.1, MZ471757.1, MZ471758.1, MZ471759.1, MZ471760.1, MZ471761.1, MZ471762.1, MZ471763.1, MZ471764.1, MZ471765.1, MZ471766.1, MZ471767.1, MZ471768.1, MZ471769.1, MZ471770.1, MZ471771.1, MZ471772.1, MZ471773.1, MZ471774.1, MZ471775.1, MZ471776.1, MZ471777.1, MZ471778.1, MZ471779.1, MZ471780.1, MZ471781.1, MZ471782.1, MZ471783.1, MZ471784.1, MZ471785.1, MZ471786.1, MZ471787.1, MZ471788.1, MZ471789.1, MZ471790.1, MZ471791.1, MZ471792.1, MZ471793.1, MZ471794.1, MZ471795.1, MZ471796.1, MZ471797.1, MZ471798.1, MZ471799.1, MZ471800.1, MZ471801.1, MZ471802.1, MZ471803.1, MZ471804.1, MZ471805.1, MZ471806.1, MZ471807.1, MZ471808.1, MZ471809.1, MZ471810.1, MZ471811.1, MZ471812.1, MZ471813.1, MZ471815.1, MZ471816.1, MZ471817.1, MZ471818.1, MZ471819.1, MZ471820.1, MZ471821.1, MZ471822.1, MZ471823.1, MZ471824.1, MZ471825.1, MZ471826.1, MZ471827.1, MZ471828.1, MZ471829.1, MZ471830.1, MZ471831.1, MZ471832.1, MZ471833.1, MZ471834.1, MZ471835.1, MZ471836.1, MZ471837.1, MZ471838.1, MZ471839.1, MZ471840.1, MZ471841.1, MZ471842.1, MZ471843.1, MZ471844.1, MZ471845.1, MZ471846.1, MZ471847.1, MZ471848.1, MZ471849.1, MZ471850.1, MZ471851.1, MZ471852.1, MZ471853.1, MZ471854.1, MZ471855.1, MZ471856.1, MZ471857.1, MZ471858.1, MZ471859.1, MZ471860.1, MZ471861.1, MZ471862.1, MZ471863.1, MZ471864.1, MZ471865.1, MZ471866.1, MZ471867.1, MZ471868.1, MZ471869.1, MZ471870.1, MZ471871.1, MZ471872.1, MZ471873.1, MZ471874.1, MZ471875.1, MZ471876.1, MZ471877.1, MZ471878.1, MZ471879.1, MZ471880.1, MZ471881.1, MZ471882.1, MZ471883.1, MZ471884.1, MZ471885.1, MZ471886.1, MZ471887.1, MZ471888.1, MZ471889.1, MZ471890.1, MZ471891.1, MZ471892.1, MZ471893.1, MZ471894.1, MZ471895.1, MZ471896.1, MZ471897.1, MZ471898.1, MZ471899.1, MZ471900.1, MZ471901.1, MZ471902.1, MZ471903.1, MZ471904.1, MZ471905.1, MZ471906.1, MZ471907.1, MZ471908.1, MZ471909.1, MZ471910.1, MZ471911.1, MZ471912.1, MZ471913.1, MZ471914.1, MZ471915.1, MZ471916.1, MZ471917.1, MZ471918.1, MZ471919.1, MZ471920.1, MZ471921.1, MZ471922.1, MZ471923.1, MZ471924.1, MZ471925.1, MZ471926.1, MZ471927.1, MZ471928.1, MZ471929.1, MZ471930.1, MZ471931.1, MZ471932.1, MZ471933.1, MZ471934.1, MZ471935.1, MZ471936.1, MZ471937.1, MZ471938.1, MZ471939.1, MZ471940.1, MZ471941.1, MZ471942.1, MZ471943.1, MZ471944.1, MZ471945.1, MZ471946.1, MZ471947.1, MZ471948.1, MZ471949.1, MZ471950.1, MZ471951.1, MZ471952.1, MZ471953.1, MZ471954.1, MZ471955.1, MZ471956.1, MZ471957.1, MZ471958.1, MZ471959.1, MZ471960.1, MZ471961.1, MZ471962.1, MZ471963.1, MZ471964.1, MZ471965.1, MZ471966.1, MZ471967.1, MZ471968.1, MZ471969.1, MZ471970.1, MZ471971.1, MZ471972.1, MZ471973.1, MZ471974.1, MZ471975.1, MZ471976.1, MZ471977.1, MZ471978.1, MZ471979.1, MZ471980.1, MZ471981.1, MZ471982.1, MZ471983.1, MZ471984.1, MZ471985.1, MZ471986.1, MZ471987.1, MZ471988.1, MZ471989.1, MZ471990.1, MZ471991.1, MZ471992.1, MZ471993.1, MZ471994.1, MZ471995.1, MZ471996.1, MZ471997.1, MZ471998.1, MZ471999.1, MZ472000.1, MZ472001.1, MZ472002.1, MZ472003.1, MZ472004.1, MZ472005.1, MZ472006.1, MZ472007.1, MZ472008.1, MZ472009.1, MZ472010.1, MZ472011.1, MZ472012.1, MZ472013.1, MZ472014.1, MZ472015.1, MZ472016.1, MZ472017.1, MZ472018.1, MZ472019.1, MZ472020.1, MZ472021.1, MZ472022.1, MZ472023.1, MZ472024.1, MZ472025.1, MZ472026.1, MZ472027.1, MZ472028.1, MZ472029.1, MZ472030.1, MZ472031.1, MZ472032.1, MZ472033.1, MZ472034.1, MZ472035.1, MZ472036.1, MZ472037.1, MZ472038.1, MZ472039.1, MZ472040.1, MZ472041.1, MZ472042.1, MZ472043.1, MZ472044.1, MZ472045.1, MZ472046.1, MZ472047.1, MZ472048.1, MZ472049.1, MZ472050.1, MZ472051.1, MZ472052.1, MZ472053.1, MZ472054.1, MZ472055.1, MZ472056.1, MZ472057.1, MZ472058.1, MZ472059.1, MZ472060.1, MZ472061.1, MZ472062.1, MZ472063.1, MZ472064.1, MZ472065.1, MZ472066.1, MZ472067.1, MZ472068.1, MZ472069.1, MZ472070.1, MZ472071.1, MZ472072.1, MZ472073.1, MZ472074.1, MZ472075.1, MZ472076.1, MZ472077.1, MZ472078.1, MZ472079.1, MZ472080.1, MZ472081.1, MZ472082.1, MZ472083.1, MZ472084.1, MZ472085.1, MZ472086.1
Young,E.L., Oakeson,K.F., Gallagher,T., Linares-Perdomo,O.	MZ360036.1, MZ360037.1, MZ360038.1, MZ360039.1, MZ360040.1, MZ360041.1, MZ360042.1, MZ360043.1, MZ360044.1, MZ360045.1, MZ360046.1, MZ360047.1, MZ360048.1, MZ360049.1, MZ360050.1, MZ360051.1, MZ360052.1, MZ360053.1, MZ360054.1, MZ360055.1, MZ360056.1, MZ360057.1, MZ360058.1, MZ360059.1, MZ360060.1, MZ366555.1, MZ366556.1, MZ366557.1, MZ366558.1, MZ366559.1, MZ366560.1, MZ366561.1, MZ366562.1, MZ366563.1, MZ366564.1, MZ366565.1, MZ366566.1, MZ366567.1, MZ366568.1, MZ366569.1, MZ366570.1, MZ366571.1, MZ366572.1, MZ366573.1, MZ366574.1, MZ366575.1, MZ366576.1, MZ366577.1, MZ366578.1, MZ366579.1, MZ366580.1, MZ366581.1, MZ366582.1, MZ366583.1, MZ366584.1, MZ366585.1, MZ366586.1, MZ366587.1, MZ366588.1, MZ366589.1, MZ366590.1, MZ366591.1, MZ366592.1, MZ366593.1, MZ366594.1, MZ366595.1, MZ366596.1, MZ366597.1, MZ366598.1, MZ366599.1, MZ366600.1, MZ366601.1, MZ366602.1, MZ366603.1, MZ366604.1, MZ366605.1, MZ366606.1, MZ366607.1, MZ366608.1, MZ366609.1, MZ366610.1, MZ366611.1, MZ366612.1, MZ366613.1, MZ366614.1, MZ366615.1, MZ366616.1, MZ366617.1, MZ366618.1, MZ366619.1, MZ366620.1, MZ366621.1, MZ366622.1, MZ366623.1, MZ366624.1, MZ366625.1, MZ366626.1, MZ366627.1, MZ366628.1, MZ366629.1, MZ366630.1, MZ366631.1, MZ366632.1, MZ366633.1, MZ366634.1, MZ366635.1, MZ366636.1, MZ366637.1, MZ366638.1, MZ366639.1, MZ366640.1, MZ366641.1, MZ366642.1, MZ366643.1, MZ366644.1, MZ366645.1, MZ366646.1, MZ366647.1, MZ366648.1, MZ366649.1, MZ366650.1, MZ366651.1, MZ366652.1, MZ366653.1, MZ366654.1, MZ366655.1, MZ366656.1, MZ366657.1, MZ366658.1, MZ366659.1, MZ366660.1, MZ366661.1, MZ366662.1, MZ366663.1, MZ366664.1, MZ366665.1, MZ366666.1, MZ366667.1, MZ366668.1, MZ366669.1, MZ366670.1, MZ366671.1, MZ366672.1, MZ366673.1, MZ366674.1, MZ366675.1, MZ366676.1, MZ366677.1, MZ366678.1, MZ366679.1, MZ366680.1, MZ366681.1, MZ366682.1, MZ366683.1, MZ366684.1, MZ366685.1, MZ366686.1, MZ366687.1, MZ366688.1, MZ366689.1, MZ366690.1, MZ366691.1, MZ366692.1, MZ366693.1, MZ366694.1, MZ366695.1, MZ366696.1, MZ366697.1, MZ366698.1, MZ366699.1, MZ366700.1, MZ366701.1, MZ366702.1, MZ366703.1, MZ366704.1, MZ366705.1, MZ366706.1, MZ366707.1, MZ366708.1, MZ366709.1, MZ366710.1, MZ366711.1, MZ366712.1, MZ366713.1, MZ366714.1, MZ366715.1, MZ366716.1, MZ366717.1, MZ366718.1, MZ366719.1, MZ366720.1, MZ366721.1, MZ366722.1, MZ366723.1, MZ366724.1, MZ366725.1, MZ366726.1, MZ366727.1, MZ366728.1, MZ366729.1, MZ366730.1, MZ366731.1, MZ366732.1, MZ366733.1, MZ366734.1, MZ366735.1, MZ366736.1, MZ366737.1, MZ366738.1, MZ366739.1, MZ366740.1, MZ366741.1, MZ366742.1, MZ366743.1, MZ376760.1, MZ376761.1, MZ376762.1, MZ376763.1, MZ376764.1, MZ376765.1, MZ376766.1, MZ376767.1, MZ376768.1, MZ376769.1, MZ376770.1, MZ376771.1, MZ376772.1, MZ376773.1, MZ376774.1, MZ376775.1, MZ376776.1, MZ376777.1, MZ376778.1, MZ376779.1, MZ376780.1, MZ376781.1, MZ376782.1, MZ376783.1, MZ376784.1, MZ376785.1, MZ376786.1, MZ376787.1, MZ376788.1, MZ376789.1, MZ376790.1, MZ376791.1, MZ376792.1, MZ376793.1, MZ376794.1, MZ376795.1, MZ376796.1, MZ376797.1, MZ376798.1, MZ376799.1, MZ376800.1, MZ376801.1, MZ376802.1, MZ376803.1, MZ376804.1, MZ376805.1, MZ376806.1, MZ376807.1, MZ376808.1, MZ376809.1, MZ376810.1, MZ376811.1, MZ376812.1, MZ376813.1, MZ376814.1, MZ376815.1, MZ376816.1, MZ376817.1, MZ376818.1, MZ376819.1, MZ376820.1, MZ376821.1, MZ376822.1, MZ376823.1, MZ376824.1, MZ376825.1, MZ376826.1, MZ376827.1, MZ376828.1, MZ376829.1, MZ376830.1, MZ376831.1, MZ376832.1, MZ376833.1, MZ376834.1, MZ376835.1, MZ376836.1, MZ376837.1, MZ376838.1, MZ376839.1, MZ376840.1, MZ376841.1, MZ376842.1, MZ376843.1, MZ376844.1, MZ376845.1, MZ376846.1, MZ376847.1, MZ376848.1, MZ376849.1, MZ376850.1, MZ376852.1, MZ376853.1, MZ376854.1, MZ376855.1, MZ376856.1, MZ376857.1, MZ376858.1, MZ376859.1, MZ376860.1, MZ376861.1, MZ376862.1, MZ376863.1, MZ376864.1, MZ376865.1, MZ376866.1, MZ376867.1, MZ376868.1, MZ376869.1, MZ376870.1, MZ376871.1, MZ376872.1, MZ376873.1, MZ376874.1, MZ376875.1, MZ376876.1, MZ376877.1, MZ376878.1, MZ376879.1, MZ376880.1, MZ376881.1, MZ376882.1, MZ376883.1, MZ376884.1, MZ376886.1, MZ376887.1, MZ376888.1, MZ376889.1, MZ376890.1, MZ376891.1, MZ376892.1, MZ376893.1, MZ376894.1, MZ376895.1, MZ376896.1, MZ376897.1, MZ376898.1, MZ376899.1, MZ376900.1, MZ376901.1, MZ376902.1, MZ376903.1, MZ376904.1, MZ376905.1, MZ376906.1, MZ376907.1, MZ376908.1, MZ376909.1, MZ376910.1, MZ376911.1, MZ376912.1, MZ376913.1, MZ376914.1, MZ376915.1, MZ376916.1, MZ376917.1, MZ376918.1
Young,E.L., Oakeson,K.F., Gallagher,T., Park,S.	MZ489809.1, MZ489810.1, MZ489811.1, MZ489812.1, MZ489813.1, MZ489814.1, MZ489815.1, MZ489816.1, MZ489817.1, MZ489818.1, MZ489819.1, MZ489820.1, MZ489821.1, MZ489822.1, MZ489823.1, MZ489824.1, MZ489825.1, MZ489826.1, MZ489827.1, MZ489828.1, MZ489829.1, MZ489830.1, MZ489831.1, MZ489832.1, MZ489833.1, MZ489834.1, MZ489835.1, MZ489836.1, MZ489837.1, MZ489838.1, MZ489839.1, MZ489840.1, MZ489841.1, MZ489842.1, MZ489843.1, MZ489844.1, MZ489845.1, MZ489846.1, MZ489847.1, MZ489848.1, MZ489849.1, MZ489850.1, MZ489851.1, MZ489852.1, MZ489853.1, MZ489854.1, MZ489855.1, MZ489856.1, MZ489857.1, MZ489858.1, MZ489859.1, MZ489860.1, MZ489861.1, MZ489862.1, MZ489863.1, MZ489864.1, MZ489865.1, MZ489866.1, MZ489867.1, MZ489868.1, MZ489869.1, MZ489870.1, MZ489872.1, MZ489873.1, MZ489874.1, MZ489875.1, MZ489876.1, MZ489877.1, MZ489878.1, MZ489879.1, MZ489880.1, MZ489881.1, MZ489882.1, MZ489883.1, MZ489884.1, MZ489885.1, MZ489886.1, MZ489887.1, MZ489889.1, MZ489890.1, MZ489891.1, MZ489892.1, MZ489893.1, MZ489895.1, MZ489896.1, MZ489897.1, MZ489898.1, MZ489899.1, MZ489900.1, MZ489901.1, MZ489902.1, MZ489903.1, MZ489904.1, MZ489905.1, MZ489906.1, MZ489907.1, MZ489908.1, MZ489909.1, MZ489910.1, MZ489911.1, MZ489912.1, MZ489913.1, MZ489914.1, MZ489915.1, MZ489916.1, MZ489917.1, MZ489918.1, MZ489919.1, MZ489920.1, MZ489921.1, MZ489922.1, MZ489923.1, MZ489924.1, MZ489925.1, MZ489926.1, MZ489927.1, MZ489928.1, MZ489929.1, MZ489930.1, MZ489932.1, MZ489933.1, MZ489934.1, MZ489935.1, MZ489936.1, MZ489937.1, MZ489938.1, MZ489939.1, MZ489940.1, MZ489941.1, MZ489942.1, MZ489943.1, MZ489944.1, MZ489945.1, MZ489946.1, MZ489947.1, MZ489948.1, MZ489949.1, MZ489950.1, MZ489951.1, MZ489952.1, MZ489953.1, MZ489954.1, MZ489955.1, MZ489956.1, MZ489957.1, MZ489958.1, MZ489959.1, MZ489960.1, MZ489961.1, MZ489962.1, MZ489963.1, MZ489964.1, MZ489965.1, MZ489966.1, MZ489967.1, MZ489968.1, MZ489969.1, MZ489970.1, MZ489971.1, MZ489972.1, MZ489973.1, MZ489974.1, MZ489975.1, MZ489976.1, MZ489977.1, MZ489978.1, MZ489979.1, MZ489980.1, MZ489981.1, MZ489982.1, MZ489983.1, MZ489984.1, MZ489985.1, MZ489986.1, MZ489987.1, MZ489988.1, MZ489989.1, MZ489990.1, MZ489991.1, MZ489992.1, MZ489993.1, MZ489994.1, MZ489995.1, MZ489996.1, MZ489997.1, MZ489998.1, MZ489999.1, MZ490000.1, MZ490001.1, MZ490002.1, MZ490003.1, MZ490004.1, MZ490005.1, MZ490006.1, MZ490007.1, MZ490008.1, MZ490009.1, MZ490010.1, MZ490011.1, MZ490012.1, MZ490013.1, MZ490014.1, MZ490015.1, MZ490016.1, MZ490017.1, MZ490018.1, MZ490019.1, MZ490020.1, MZ490021.1, MZ490022.1, MZ490023.1, MZ490024.1, MZ490025.1, MZ490026.1, MZ490027.1, MZ490028.1, MZ490029.1, MZ490030.1, MZ490031.1, MZ490032.1, MZ490033.1, MZ490034.1, MZ490035.1, MZ490036.1, MZ490037.1, MZ490038.1, MZ490039.1, MZ490040.1, MZ490041.1, MZ490042.1, MZ490043.1, MZ490044.1, MZ490045.1, MZ490046.1, MZ490047.1, MZ490048.1, MZ490049.1, MZ490050.1, MZ490051.1, MZ490052.1, MZ490053.1, MZ490054.1, MZ490055.1, MZ490056.1, MZ490057.1, MZ490058.1, MZ490059.1, MZ490060.1, MZ490061.1, MZ490062.1
Young,E.L., Oakeson,K.F., Pyne,M.T., Slechta,E.S., Mallory,M.A., Stevenson,J.B., Shakir,S.M., Hillyard,D.R.	MW206007.1, MW206008.1, MW206009.1, MW206010.1, MW206011.1, MW206012.1, MW206013.1, MW206014.1, MW206015.1, MW206016.1, MW206017.1, MW206018.1, MW206019.1, MW206020.1, MW206021.1, MW206022.1, MW206023.1, MW206024.1, MW206025.1, MW206026.1, MW206027.1, MW206028.1, MW206029.1, MW206030.1, MW206031.1, MW206032.1, MW206033.1, MW206034.1, MW206035.1, MW206036.1, MW206037.1, MW206038.1, MW206039.1, MW206040.1, MW206041.1, MW206042.1, MW206043.1, MW206044.1, MW206045.1, MW206046.1, MW206047.1, MW206048.1, MW206049.1, MW206050.1, MW206051.1, MW206052.1, MW206053.1, MW206054.1, MW206055.1, MW206056.1, MW206057.1, MW206058.1, MW206059.1, MW206060.1, MW206061.1, MW206062.1, MW206063.1, MW206064.1, MW206065.1, MW206066.1, MW206067.1, MW206068.1, MW206069.1, MW206070.1, MW206071.1, MW206072.1, MW206073.1, MW206074.1, MW206075.1, MW206076.1, MW206077.1, MW206078.1, MW206079.1, MW206080.1, MW206081.1, MW206082.1, MW206083.1, MW206084.1, MW206085.1, MW206086.1, MW206087.1, MW206088.1, MW206089.1, MW206090.1, MW206091.1, MW206092.1, MW206093.1, MW206094.1, MW206095.1, MW206096.1, MW206097.1, MW206098.1, MW206099.1, MW206100.1, MW206101.1, MW206102.1, MW206103.1, MW206104.1, MW206105.1, MW206106.1, MW206107.1, MW206108.1, MW206109.1, MW206110.1, MW206111.1, MW206112.1, MW206113.1, MW206114.1, MW206115.1, MW206116.1, MW206117.1, MW206118.1, MW206119.1, MW206120.1, MW206121.1, MW206122.1, MW206123.1, MW206124.1, MW206125.1, MW206126.1, MW206127.1, MW206128.1, MW206129.1, MW206130.1, MW206131.1, MW206132.1, MW206133.1, MW206134.1, MW206135.1, MW206136.1, MW206137.1, MW206138.1, MW206139.1, MW206140.1, MW206141.1, MW206142.1, MW206143.1, MW206144.1, MW206145.1, MW206146.1, MW206147.1, MW206148.1, MW206149.1, MW206150.1, MW206151.1, MW206152.1, MW206153.1, MW206154.1, MW206155.1, MW206156.1, MW206157.1, MW206158.1, MW206159.1, MW206160.1, MW206161.1, MW206162.1, MW206163.1, MW206164.1, MW206165.1, MW206166.1, MW206167.1, MW206168.1, MW206169.1, MW206170.1, MW206171.1, MW206172.1, MW206173.1, MW206174.1, MW206175.1, MW206176.1, MW206177.1, MW206178.1, MW206179.1, MW206180.1, MW206181.1, MW206182.1, MW206183.1, MW206184.1, MW206185.1, MW206186.1, MW206187.1, MW206188.1, MW206189.1, MW206190.1, MW206191.1, MW206192.1, MW206193.1, MW206194.1, MW206195.1, MW206196.1, MW206197.1, MW206198.1, MW206199.1, MW206200.1, MW206201.1, MW206202.1, MW206203.1, MW206204.1, MW206205.1, MW206206.1, MW206207.1, MW206208.1, MW206209.1, MW206210.1, MW206211.1, MW206212.1, MW206213.1, MW206214.1, MW206215.1, MW206216.1, MW206217.1, MW206218.1, MW206219.1, MW206220.1, MW206221.1, MW206222.1, MW206223.1, MW206224.1, MW206225.1, MW206226.1, MW206227.1, MW206228.1, MW206229.1, MW206230.1, MW206231.1, MW206232.1, MW206233.1, MW206234.1, MW206235.1, MW206236.1, MW206237.1, MW206238.1, MW206239.1, MW206240.1, MW206241.1, MW206242.1, MW206243.1, MW206244.1, MW206245.1, MW206246.1, MW206247.1, MW206248.1, MW206249.1, MW206250.1, MW206251.1, MW206252.1, MW206253.1, MW206254.1, MW206255.1, MW206256.1, MW206257.1, MW206258.1, MW206259.1, MW206260.1, MW206261.1, MW206262.1, MW206263.1, MW206264.1, MW206265.1, MW206266.1, MW206267.1, MW206268.1, MW206269.1, MW206270.1, MW206271.1, MW206272.1, MW206273.1, MW206274.1, MW206275.1, MW206276.1, MW206277.1, MW206278.1, MW206279.1, MW206280.1, MW206281.1, MW206282.1, MW206283.1, MW206284.1, MW206285.1, MW206286.1, MW206287.1, MW206288.1, MW206289.1, MW206290.1, MW206291.1, MW206292.1, MW206293.1, MW206294.1, MW206295.1, MW206296.1, MW206297.1, MW206298.1, MW206299.1, MW206300.1, MW206301.1, MW206302.1, MW206303.1, MW206304.1, MW206305.1, MW206306.1, MW206307.1, MW206308.1, MW206309.1, MW206310.1, MW206311.1, MW206312.1, MW206313.1, MW206314.1, MW206315.1, MW206316.1, MW206317.1, MW206318.1, MW206319.1, MW206320.1, MW206321.1, MW206322.1, MW206323.1, MW206324.1, MW206325.1, MW206326.1, MW206327.1, MW206328.1, MW206329.1, MW206330.1, MW206331.1, MW206332.1, MW206333.1, MW206334.1, MW206335.1, MW206336.1, MW206337.1, MW206338.1, MW206339.1, MW206340.1, MW206341.1, MW206342.1, MW206343.1, MW206344.1, MW206345.1, MW206346.1, MW206347.1, MW206348.1, MW206349.1, MW206350.1, MW206351.1, MW206352.1, MW206353.1, MW206354.1, MW206355.1, MW206356.1, MW206357.1, MW206358.1, MW206359.1, MW206360.1, MW206361.1, MW206362.1, MW206363.1
Young,E.L., Oakeson,K.F., Pyne,M.T., Slechta,E.S., Mallory,M.A., Stevenson,J.B., Shakir,S.M., Hillyard,D.R., McKenzie-Bennet,M., McGann,J., Griffin,J., Robinson,K., Plocik,A., Schilling,B., Pierson,M., Littlefield,R., Spencer,M., Simen,B.	MW420047.1, MW420048.1, MW420049.1, MW420050.1, MW420051.1, MW420052.1, MW420053.1, MW420054.1, MW420055.1, MW420056.1, MW420057.1, MW420058.1, MW420059.1, MW420060.1, MW420061.1, MW420062.1, MW420063.1, MW420064.1, MW420065.1, MW420066.1, MW420067.1, MW420068.1, MW420069.1, MW420070.1, MW420071.1, MW420072.1, MW420073.1, MW420074.1, MW420075.1, MW420076.1, MW420077.1, MW420078.1, MW420079.1, MW420080.1, MW420081.1, MW420082.1, MW420083.1, MW420084.1, MW420085.1, MW420086.1, MW420087.1, MW420088.1, MW420089.1, MW420090.1, MW420091.1, MW420092.1, MW420093.1, MW420094.1, MW420095.1, MW420096.1, MW420097.1, MW420098.1, MW420099.1, MW420100.1, MW420101.1, MW420102.1, MW420103.1, MW420104.1, MW420105.1, MW420106.1, MW420107.1, MW420108.1, MW420109.1, MW420110.1, MW420111.1, MW420112.1, MW420113.1, MW420114.1, MW420115.1, MW420116.1, MW420117.1, MW420118.1, MW420119.1, MW420120.1, MW420121.1, MW420122.1, MW420123.1, MW420124.1, MW420125.1, MW420126.1, MW420127.1, MW420128.1, MW420129.1, MW420130.1, MW420131.1, MW420132.1, MW420133.1, MW420134.1, MW420135.1, MW420136.1, MW420137.1, MW420138.1, MW420139.1, MW420140.1, MW420141.1, MW420142.1, MW420143.1, MW420144.1, MW420145.1, MW420146.1, MW420147.1, MW420148.1, MW420149.1, MW420150.1, MW420151.1, MW420152.1, MW420153.1, MW420154.1, MW420155.1, MW420156.1, MW420157.1, MW420158.1, MW420159.1, MW420160.1, MW420161.1, MW420162.1, MW420163.1, MW420164.1, MW420165.1, MW420166.1, MW420167.1, MW420168.1, MW420169.1, MW420170.1, MW420171.1, MW420172.1, MW420173.1, MW420174.1, MW420175.1, MW420176.1, MW420177.1, MW420178.1, MW420179.1, MW420180.1, MW420181.1, MW420182.1, MW420183.1, MW420184.1, MW420185.1, MW420186.1, MW420187.1, MW420188.1, MW420189.1, MW420190.1, MW420191.1, MW420192.1, MW420193.1, MW420194.1, MW420195.1, MW420196.1, MW420197.1, MW420198.1, MW420199.1, MW420200.1, MW420201.1, MW420202.1, MW420203.1, MW420204.1, MW420205.1, MW420206.1, MW420207.1, MW420208.1, MW420209.1, MW420210.1, MW420211.1, MW420212.1, MW420213.1, MW420214.1, MW420215.1, MW420216.1, MW420217.1, MW420218.1, MW420219.1, MW420220.1, MW420221.1, MW420222.1, MW420223.1, MW420224.1, MW420225.1, MW420226.1, MW420227.1, MW420228.1, MW420229.1, MW420230.1, MW420231.1, MW420232.1, MW420233.1, MW420234.1, MW420235.1, MW420236.1, MW420237.1, MW420238.1, MW420239.1, MW420240.1, MW420241.1, MW420242.1, MW420243.1, MW420244.1, MW420245.1, MW420246.1, MW420247.1, MW420248.1, MW420249.1, MW420250.1, MW420251.1, MW420252.1, MW420253.1, MW420254.1, MW420255.1, MW420256.1, MW420257.1, MW420258.1, MW420259.1, MW420260.1, MW420261.1, MW420262.1, MW420263.1, MW420264.1, MW420265.1, MW420266.1, MW420267.1, MW420268.1, MW420269.1, MW420270.1, MW420271.1, MW420272.1, MW420273.1, MW420274.1, MW420275.1, MW420276.1, MW420277.1, MW420278.1, MW420279.1, MW420280.1, MW420281.1, MW420282.1, MW420283.1, MW420284.1, MW420285.1, MW420286.1, MW420287.1, MW420288.1, MW420289.1, MW420290.1, MW420291.1, MW420292.1, MW420293.1, MW420294.1, MW420295.1, MW420296.1, MW420297.1, MW420298.1, MW420299.1, MW420300.1, MW420301.1, MW420302.1, MW420303.1, MW420304.1, MW420305.1, MW420306.1, MW420307.1, MW420308.1, MW420309.1, MW420310.1, MW420311.1, MW420312.1, MW420313.1, MW420314.1, MW420315.1, MW420316.1, MW420317.1, MW420318.1, MW420319.1, MW420320.1, MW420321.1, MW420322.1, MW420323.1, MW420324.1, MW420325.1, MW420326.1, MW420327.1, MW420328.1, MW420329.1, MW420330.1, MW420331.1, MW420332.1, MW420333.1, MW420334.1, MW420335.1, MW420336.1, MW420337.1, MW420338.1, MW420339.1, MW420340.1, MW420341.1, MW420342.1, MW420343.1, MW420344.1, MW420345.1, MW420346.1, MW420347.1, MW420348.1, MW420349.1, MW420350.1, MW420351.1, MW420352.1, MW420353.1, MW420354.1, MW420355.1, MW420356.1, MW420357.1, MW420358.1, MW420359.1, MW420360.1, MW420361.1, MW420362.1, MW420363.1, MW420364.1, MW420365.1, MW420366.1, MW420367.1, MW420368.1, MW420369.1, MW420370.1, MW420371.1, MW420372.1, MW420373.1, MW420374.1, MW420375.1, MW420376.1, MW420377.1, MW420378.1, MW420379.1, MW420380.1, MW420381.1, MW420382.1, MW420383.1, MW420384.1, MW420385.1, MW420386.1, MW420387.1, MW420388.1, MW420389.1, MW420390.1, MW420391.1, MW420392.1, MW420393.1, MW420394.1, MW420395.1, MW420396.1, MW420397.1, MW420398.1, MW420399.1, MW420400.1, MW420401.1, MW420402.1, MW420403.1, MW420404.1, MW420405.1, MW420406.1, MW420407.1, MW420408.1, MW420409.1, MW420410.1, MW420411.1, MW420412.1, MW420413.1, MW420414.1, MW420415.1, MW420416.1, MW420417.1, MW420418.1, MW420419.1, MW420420.1, MW420421.1, MW420422.1, MW420423.1, MW420424.1, MW420425.1, MW420426.1, MW420427.1, MW420428.1, MW420429.1, MW420430.1, MW420431.1, MW420432.1, MW420433.1, MW420434.1, MW420435.1, MW420436.1, MW420437.1, MW420438.1, MW420439.1, MW420440.1, MW420441.1, MW420442.1, MW420443.1, MW420444.1, MW420445.1, MW420446.1, MW420447.1, MW420448.1, MW420449.1, MW420450.1, MW420451.1, MW420452.1, MW420453.1, MW420454.1, MW420455.1, MW420456.1, MW420457.1, MW420458.1, MW420459.1, MW420460.1, MW420461.1, MW420462.1, MW420463.1, MW420464.1, MW420465.1, MW420466.1, MW420467.1, MW420468.1, MW420469.1, MW420470.1, MW420471.1, MW420472.1, MW420473.1, MW420474.1, MW420475.1, MW420476.1, MW420477.1, MW420478.1, MW420479.1, MW420480.1, MW420481.1, MW420482.1, MW420483.1, MW420484.1, MW420485.1, MW420486.1, MW420487.1, MW420488.1, MW420489.1, MW420490.1, MW420491.1, MW420492.1, MW420493.1, MW420494.1, MW420495.1, MW420496.1, MW420497.1, MW420498.1, MW420499.1, MW420500.1, MW420501.1, MW420502.1, MW420503.1, MW420504.1, MW420505.1, MW420506.1, MW420507.1, MW420508.1, MW420509.1, MW420510.1, MW420511.1, MW420512.1, MW420513.1, MW420514.1, MW420515.1, MW420516.1, MW420517.1, MW420518.1, MW420519.1, MW420520.1, MW420521.1, MW420522.1, MW420523.1, MW420524.1, MW420525.1, MW420526.1, MW420527.1, MW420528.1, MW420529.1, MW420530.1, MW420531.1, MW420532.1, MW420533.1, MW420534.1, MW420535.1, MW420536.1, MW420537.1, MW420538.1, MW420539.1, MW420540.1, MW420541.1, MW420542.1, MW420543.1, MW420544.1, MW420545.1, MW420546.1, MW420547.1, MW420548.1, MW420549.1, MW420550.1, MW420551.1, MW420552.1, MW420553.1, MW420554.1, MW420555.1, MW420556.1, MW420557.1, MW420558.1, MW420559.1, MW420560.1, MW420561.1, MW420562.1, MW420563.1, MW420564.1, MW420565.1, MW420566.1, MW420567.1, MW420568.1, MW420569.1, MW420570.1, MW420571.1, MW420572.1, MW420573.1, MW420574.1, MW420575.1, MW420576.1, MW420577.1, MW420578.1, MW420579.1, MW420580.1, MW420581.1, MW420582.1, MW420583.1, MW420584.1, MW420585.1, MW420586.1, MW420587.1, MW420588.1, MW420589.1, MW420590.1, MW420591.1, MW420592.1, MW420593.1, MW420594.1, MW420595.1, MW420596.1, MW420597.1, MW420598.1, MW420599.1, MW420600.1, MW420601.1, MW420602.1, MW420603.1, MW420604.1, MW420605.1, MW420606.1, MW420607.1, MW420608.1, MW420609.1, MW420610.1, MW420611.1, MW420612.1, MW420613.1, MW420614.1, MW420615.1, MW420616.1, MW420617.1, MW420618.1, MW420619.1, MW420620.1, MW420621.1, MW420622.1, MW420623.1, MW420624.1, MW420625.1, MW420626.1, MW420627.1, MW420628.1, MW420629.1, MW420630.1, MW420631.1, MW420632.1, MW420633.1, MW420634.1, MW420635.1, MW420636.1, MW420637.1, MW420638.1, MW420639.1, MW420640.1, MW420641.1, MW420642.1, MW420643.1, MW420644.1, MW420645.1, MW420646.1, MW420647.1, MW420648.1, MW420649.1, MW420650.1, MW420651.1, MW420652.1, MW420653.1, MW420654.1, MW420655.1, MW420656.1, MW420657.1, MW420658.1, MW420659.1, MW420660.1, MW420661.1, MW420662.1, MW420663.1, MW420664.1, MW420665.1, MW420666.1, MW420667.1, MW420668.1, MW420669.1, MW420670.1, MW420671.1, MW420672.1, MW420673.1, MW420674.1, MW420675.1, MW420676.1, MW420677.1, MW420678.1, MW420679.1, MW420680.1, MW420681.1, MW420682.1, MW420683.1, MW420684.1, MW420685.1, MW420686.1, MW420687.1, MW420688.1, MW420689.1, MW420690.1, MW420691.1, MW420692.1, MW420693.1, MW420694.1, MW420695.1, MW420696.1, MW420697.1, MW420698.1, MW420699.1, MW420700.1, MW420701.1, MW420702.1, MW420703.1, MW420704.1, MW420705.1, MW420706.1, MW420707.1, MW420708.1, MW420709.1, MW420710.1, MW420711.1, MW420712.1, MW420713.1, MW420714.1, MW420715.1, MW420716.1, MW420717.1, MW420718.1, MW420719.1, MW420720.1, MW420721.1, MW420722.1, MW420723.1, MW420724.1, MW420725.1, MW420726.1, MW420727.1, MW420728.1, MW420729.1, MW420730.1, MW420731.1, MW420732.1, MW420733.1, MW420734.1, MW420735.1, MW420736.1, MW420737.1, MW420738.1, MW420739.1, MW420740.1, MW420741.1, MW420742.1, MW420743.1, MW420744.1, MW420745.1, MW420746.1, MW420747.1, MW420748.1, MW420749.1, MW420750.1, MW420751.1, MW420752.1, MW420753.1, MW420754.1, MW420755.1, MW420756.1, MW420757.1, MW420758.1, MW420759.1, MW420760.1, MW420761.1, MW420762.1, MW420763.1, MW420764.1, MW420765.1, MW420766.1, MW420767.1, MW420768.1, MW420769.1, MW420770.1, MW420771.1, MW420772.1, MW420773.1, MW420774.1, MW420775.1, MW420776.1, MW420777.1, MW420778.1, MW420779.1, MW420780.1, MW420781.1, MW420782.1, MW420783.1, MW420784.1, MW420785.1, MW420786.1, MW420787.1, MW420788.1, MW420789.1, MW420790.1, MW420791.1, MW420792.1, MW420793.1, MW420794.1, MW420795.1, MW420796.1, MW420797.1, MW420798.1, MW420799.1, MW420800.1, MW420801.1, MW420802.1, MW420803.1, MW420804.1, MW420805.1, MW420806.1, MW420807.1, MW420808.1, MW420809.1, MW420810.1, MW420811.1, MW420812.1, MW420813.1, MW420814.1, MW420815.1, MW420816.1, MW420817.1, MW420818.1, MW420819.1, MW420820.1, MW420821.1, MW420822.1, MW420823.1, MW420824.1, MW420825.1, MW420826.1, MW420827.1, MW420828.1, MW420829.1, MW420830.1, MW420831.1, MW420832.1, MW420833.1, MW420834.1, MW420835.1, MW420836.1, MW420837.1, MW420838.1, MW420839.1, MW420840.1, MW420841.1, MW420842.1, MW420843.1, MW420844.1, MW420845.1, MW420846.1, MW420847.1, MW420848.1, MW420849.1, MW420850.1, MW420851.1, MW420852.1, MW420853.1, MW420854.1, MW420855.1, MW420856.1, MW420857.1, MW420858.1, MW420859.1, MW420860.1, MW420861.1, MW420862.1, MW420863.1, MW420864.1, MW420865.1, MW420866.1, MW420867.1, MW420868.1, MW420869.1, MW420870.1, MW420871.1, MW420872.1, MW642079.1
Yu,H., Li,J., Yu,X., Wang,H., Pan,J.	MT039873.1
Zaed,A., Al-Wasti,H., Al-Taif,Z., Shehab,F.	MT731346.1
Zaed,A., Altaif,Z., Shehab,F., AlWasti,H.	MT742782.1
Zaed,A., Shehab,F., AlWasti,H., Altaif,Z.	MT745836.1
Zahn,T., Mhedhbi,I., Hein,S., Raupach,J., Miskey,C., Husria,Y., Bayanga,K., Bartel,D., Vieths,S., Ivics,Z., Oberle,D., Keller-Stanislawski,B., Herrlein,M.L., Maier,T.J., Hildt,E.	OK075089.1, OK075090.1, OK075091.1
Zaide,G., Cohen-Gihon,I., Israeli,O., Stein,D., Weiss,S., Laskar,O., Gal,Y., Weiss,L., Mamroud,E., Beth-Din,A., Zvi,A.	MW193889.1, MW194121.1, MW201576.1, MW201577.1, MW201578.1, MW227568.1, MW228070.1, MW237708.1
Zainab,T., Shamshad,S., Noureen,A., Malik,A., Asad,M.J., Rizvi,K.A.	MT262993.1
Zeinali,S., Abbasalipour Bashash,M., Khosravi,M.A., Azadmanesh,K., Keshvar,Y., Sabeghi,S., Dabagh,S., Shirzad,T., Sharifi,Z., Chamran Hospital,C., National Institute for Medical Research Development,N.	MZ314348.1
Zeinali,S., Khosravi,M.A., Abbasalipour Bashash,M., Mostafavi Jabbari,S., Firoozi,M., Pourtavakoli,S., Khateri,E., Zeinali,R., Hoseini,F.	MT281530.2, MT320891.2
Zekri,A.N., Amer,K.E., Ahmed,O.S., Soliman,H.K., Ali,M.A., Hassan,W.A., Mahmoud,A.A., Khattab,A.A., Hafez,M.M., Abouelhoda,M.	MT510690.1, MT510691.1, MT510692.1, MT510693.1, MT510694.1, MT510695.1, MT510696.1, MT510697.1, MT510698.1, MT510699.1, MT510700.1, MT510701.1, MT510702.1, MT510703.1, MT511059.1, MT511065.1, MT511083.1, MT511084.1, MT517443.1
Zekri,A.N., Amer,K.E., Ahmed,O.S., Soliman,H.K., Bahnassy,A.A., Ali,M., Abdelhamid,W., Gad,A., Hassan,W., Samir,M., Raouf,A., Hamdy,M.S., Soliman,M.S., Elsissy,M.H., Elkhateeb,S.M., Ezzelarab,M.H., Abouelhoda,M.	MT648830.1
Zekri,A.N., Amer,K.E., Ahmed,O.S., Soliman,H.K., Hafez,M.A., Bahnassy,A.A., Abdelhamid,W., Gad,A., Ali,M., Hassan,W., Samir,M., Raouf,A., Hamdy,M.S., Soliman,M.S., Elsissy,M.H., Elkhateeb,S.M., Ezzelarab,M.H., Abouelhoda,M.	MT611441.1, MT611527.1
Zekri,A.N., Amer,K.E., Ahmed,O.S., Soliman,H.K., Hafez,M.M., Bahnassy,A.A., AbdelHamid,W., Gad,A., Ali,M., Hassan,W., Samir,M., Raouf,A., Hamdy,M.S., Soliman,M.S., Elsisy,M.H., Elkhateeb,S.M., Ezzelarab,M.H., Abouelhoda,M.	MT609918.1
Zekri,A.N., Amer,K.E., Ahmed,O.S., Soliman,H.K., Hafez,M.M., Bahnassy,A.A., Abdelhamid,W., Gad,A., Ali,M., Hassan,W., Samir,M., Raouf,A., Hamdy,M.S., Soliman,M.S., Elsissy,M.H., Elkhateeb,S.M., Ezzelarab,M.H., Abouelhoda,M.	MT610913.1, MT611440.1, MT611442.1, MT611443.1, MT611444.1, MT611448.1, MT611449.1, MT611450.1, MT611451.1, MT611530.1, MT611536.1, MT611537.1, MT611538.1, MT611539.1, MT611968.1, MT614347.1, MT614348.1, MT614349.1, MT614356.1, MT614357.1, MT614595.1, MT614596.1, MT614597.1, MT614598.1, MT614599.1, MT614600.1, MT614601.1, MT624728.1, MT624733.1, MT627389.1, MT627390.1, MT627391.1, MT627406.1, MT658264.1, MT658500.1, MT658501.1, MT658502.1, MT658503.1, MT658504.1, MT658505.1
Zekri,A.N., Amer,K.E., Ahmed,O.S., Soliman,H.K., Hafez,M.M., Bahnassy,A.A., Abdelhamid,W., Khattab,A., Ali,M., Hassan,W., Samir,M., Raouf,A., Hamdy,M.S., Soliman,M.S., Elsissy,M.H., Elkhateeb,S.M., Ezzelarab,M.H., Abouelhoda,M.	MT627392.1, MT627393.1, MT627394.1, MT627395.1, MT627396.1, MT627404.1, MT627405.1, MT658507.1, MT658508.1, MT658509.1, MT661524.1
Zekri,A.N., Sedawy,M.G., Ahmed,O.S., Hafez,M.M., Soliman,H.K., Bahnassy,A.A., Elhosieny,F.W., Gad,A.E., Hamdy,M.S., Soliman,M.S., Soliman,L., Abouelhoda,M.	MW495032.1, MW495046.1, MW495057.1, MW495064.1, MW495065.1, MW495249.1, MW495265.1, MW495272.1, MW495820.1, MW495821.1, MW496899.1, MW497103.1, MW497104.1, MW498391.1, MW498392.1, MW498393.1, MW504603.1, MW504604.1, MW504605.1, MW504606.1, MW504607.1, MW504608.1, MW504609.1, MW504610.1, MW504611.1, MW504612.1, MW504613.1, MW504614.1, MW504615.1, MW504616.1, MW504617.1, MW504618.1, MW504619.1, MW504620.1, MW504761.1, MW504762.1, MW504763.1, MW504764.1, MW504765.1, MW504766.1, MW504767.1, MW504768.1, MW504769.1, MW504770.1, MW504771.1, MW504772.1, MW504773.1, MW504774.1, MW504775.1, MW504777.1, MW504778.1, MW504779.1, MW504780.1, MW504781.1, MW504782.1, MW504783.1, MW504784.1, MW504785.1, MW504786.1, MW505483.1, MW505484.1, MW505495.1, MW505528.1, MW505553.1, MW505554.1, MW506825.1, MW509793.1, MW509794.1, MW509795.1, MW509796.1, MW509797.1, MW509798.1, MW509799.1, MW509800.1, MW509801.1, MW509802.1, MW509803.1, MW509804.1, MW509805.1, MW509806.1, MW509807.1, MW509808.1, MW509809.1, MW509810.1, MW509811.1, MW509812.1, MW509813.1, MW509814.1, MW509815.1, MW509816.1, MW509817.1, MW509818.1, MW509819.1, MW533279.1, MW533280.1, MW533281.1, MW533282.1, MW533283.1, MW533284.1, MW533285.1, MW533286.1, MW533287.1, MW533288.1, MW533289.1, MW533290.1, MW533291.1, MW533292.1, MW533293.1, MW533294.1, MW533295.1, MW533296.1, MW533297.1, MW533298.1, MW533299.1, MW533300.1, MW533301.1, MW533302.1, MW533303.1, MW533304.1, MW533305.1, MW533306.1, MW533307.1, MW533308.1, MW533309.1, MW533310.1, MW533311.1, MW533312.1, MW533313.1, MW533314.1, MW533315.1, MW547440.1, MW547442.1, MW547443.1, MW547486.1, MW547487.1, MW547488.1, MW547489.1, MW547490.1, MW547501.1, MW547502.1, MW547503.1, MW547504.1, MW547506.1, MW547507.1, MW547508.1, MW547509.1, MW548224.1, MW548225.1, MW548226.1, MW548227.1, MW548228.1, MW548229.1, MW548230.1, MW548231.1, MW548232.1, MW548233.1, MW548234.1, MW548235.1, MW548236.1, MW548240.1, MW548241.1, MW548242.1, MW548243.1, MW548244.1, MW595907.1
Zekri,A.N., Soliman,H.K., Ahmed,O.S., Bahnassy,A.A., Hamdy,M.S., Mohanad,M., Abouelhoda,M.	MT800014.1, MT800016.1, MT800023.1, MT814698.1
Zekri,A.N., Soliman,H.K., Ahmed,O.S., Hafez,M.M., Hamdy,M.S., Abouelhoda,M.	MW079825.1, MW079826.1, MW079842.1
Zekri,A.Z., Amer,K.E., Ahmed,O.S., Soliman,H.K., Hafez,M.M., Khattab,A.A., Gad,A., Ali,M.A., Hassan,W.A., Samir,M., Abouelhoda,M.	MT800035.1, MT800037.1, MT814636.1
Zeller,M., Anderson,C., Spencer,E., Klitting,R., Robles-Sikisaka,R., Gangavarapu,K., Nicholson,L., Andersen,K.	MT192765.1
Zhang,J., Kelleher,A., Tao,Y., Li,Y., Lynch,B., Queen,K., Uehara,A., Cook,P., Ng,H.J.J., Marine,R., Paden,C.R., Batra,D., Wang,H., Coalter,T., Padilla,J., Davis,M., Sheth,M., Nobles,S., Burroughs,M., Lee,J., Retchless,A., Tong,S.	MZ295199.1, MZ295200.1, MZ295201.1, MZ295202.1, MZ295203.1, MZ295204.1, MZ295205.1, MZ295206.1, MZ297241.1, MZ297501.1, MZ297502.1, MZ297503.1, MZ297504.1, MZ297505.1, MZ297506.1, MZ297507.1, MZ297508.1, MZ297509.1, MZ297510.1, MZ297511.1, MZ297512.1, MZ297513.1, MZ297514.1, MZ297515.1, MZ297516.1, MZ297517.1, MZ297518.1, MZ297519.1, MZ297521.1, MZ297522.1, MZ297524.1, MZ297525.1, MZ297526.1, MZ297527.1, MZ297528.1, MZ297529.1, MZ297530.1, MZ297531.1, MZ297532.1, MZ297533.1, MZ297534.1, MZ297535.1, MZ297538.1, MZ297539.1, MZ297540.1, MZ297541.1, MZ297542.1, MZ297543.1, MZ297544.1, MZ297545.1, MZ297546.1, MZ297547.1, MZ297548.1, MZ297549.1, MZ297550.1, MZ297551.1, MZ297552.1, MZ297553.1, MZ297554.1, MZ297555.1, MZ297556.1, MZ297557.1, MZ297558.1, MZ297559.1, MZ297560.1, MZ297561.1, MZ297562.1, MZ297563.1, MZ297564.1, MZ297565.1, MZ297566.1, MZ297567.1, MZ297568.1, MZ297569.1, MZ297570.1, MZ297571.1, MZ297572.1, MZ297573.1, MZ297574.1, MZ297575.1, MZ297576.1, MZ297577.1, MZ297578.1, MZ297579.1, MZ297580.1, MZ297581.1, MZ297582.1, MZ297583.1, MZ297584.1, MZ297585.1, MZ297586.1, MZ297587.1, MZ297588.1, MZ297589.1, MZ297590.1, MZ297591.1, MZ297592.1, MZ297594.1, MZ297595.1, MZ297596.1, MZ297597.1, MZ297598.1, MZ297599.1, MZ297600.1, MZ303927.1, MZ303928.1, MZ303929.1, MZ303930.1, MZ303931.1, MZ303932.1, MZ303933.1, MZ303934.1, MZ303935.1, MZ303936.1, MZ303937.1, MZ303938.1, MZ303939.1, MZ303940.1, MZ303941.1, MZ303942.1, MZ303943.1, MZ303944.1, MZ303945.1, MZ303946.1, MZ303947.1, MZ303948.1, MZ303949.1, MZ303950.1, MZ303951.1, MZ303952.1, MZ303953.1, MZ303954.1, MZ303955.1, MZ303956.1, MZ303957.1, MZ303958.1, MZ303959.1, MZ303960.1, MZ303961.1, MZ318262.1, MZ318263.1, MZ318264.1, MZ318265.1, MZ318266.1, MZ436081.1, MZ436082.1, MZ436083.1, MZ436084.1, MZ436085.1, MZ436118.1, MZ436119.1, MZ436120.1, MZ436121.1, MZ436122.1, MZ436123.1, MZ448456.1, MZ448457.1, MZ448458.1, MZ448459.1, MZ448460.1, MZ448461.1, MZ448462.1, MZ448463.1, MZ448464.1, MZ448465.1, MZ448466.1, MZ448467.1, MZ448468.1, MZ448469.1, MZ448470.1, MZ451111.1, MZ451330.1, MZ451331.1, MZ451332.1, MZ451333.1, MZ451334.1, MZ451335.1, MZ451336.1, MZ451337.1, MZ451338.1, MZ451339.1, MZ456012.1, MZ456013.1, MZ456014.1, MZ456015.1, MZ456016.1, MZ456017.1, MZ456018.1, MZ456019.1, MZ456020.1, MZ456021.1, MZ456022.1, MZ456023.1, MZ456024.1, MZ456025.1, MZ456026.1, MZ456027.1, MZ456028.1, MZ456029.1, MZ456030.1, MZ579510.1, MZ579511.1, MZ579512.1, MZ592805.1, MZ593679.1, MZ593680.1, MZ593681.1, MZ593682.1, MZ593683.1
Zhang,J., Kelleher,A., Tao,Y., Li,Y., Lynch,B., Uehara,A., Cook,P., Ng,H.J.J., Marine,R., Paden,C.R., Batra,D., Wang,H., Coalter,T., Padilla,J., Davis,M., Sheth,M., Nobles,S., Burroughs,M., Lee,J., Retchless,A., Tong,S.	MZ605294.1, MZ605295.1, MZ605296.1, MZ605297.1, MZ605298.1, MZ605299.1, MZ605300.1, MZ605301.1, MZ605302.1, MZ605303.1, MZ605304.1, MZ605305.1, MZ605306.1, MZ605307.1, MZ605308.1, MZ605309.1, MZ605310.1, MZ605311.1, MZ605312.1, MZ605313.1, MZ605314.1, MZ605315.1, MZ605316.1, MZ605318.1, MZ605319.1, MZ605322.1, MZ605323.1, OK236400.1, OK236401.1, OK236402.1, OK244698.1, OK317298.1, OK317299.1, OK317300.1, OK317301.1, OK317302.1, OK317303.1, OK317304.1, OK317305.1, OK317306.1, OK317308.1, OK317309.1, OK317310.1, OK317311.1, OK317312.1, OK317313.1, OK317314.1, OK317315.1, OK317316.1, OK317317.1, OK317318.1, OK317319.1, OK317320.1, OK317321.1, OK317322.1, OK317323.1, OK317324.1, OK317325.1, OK317326.1, OK317327.1, OK317328.1, OK317329.1, OK317330.1, OK317331.1, OK317332.1, OK317333.1, OK317334.1, OK317335.1, OK317336.1, OK317337.1, OK317338.1, OK317339.1, OK317340.1, OK317341.1, OK317342.1, OK317344.1, OK317345.1, OK317346.1, OK317347.1, OK317348.1, OK317349.1, OK317350.1, OK317351.1, OK317352.1, OK317353.1, OK317354.1, OK317355.1, OK317357.1, OK317358.1, OK317359.1, OK317360.1, OK317361.1, OK317362.1, OK317363.1, OK317364.1, OK317365.1, OK317366.1, OK317367.1, OK317368.1, OK317369.1, OK317370.1, OK317371.1, OK317372.1, OK317373.1, OK317374.1, OK317375.1, OK317376.1, OK317377.1, OK317378.1, OK317379.1, OK317380.1, OK317381.1, OK317382.1, OK317383.1, OK317384.1, OK317385.1, OK317387.1
Zhang,J., Li,Y., Lynch,B., Tao,Y., Queen,K., Montmayeur,A., Uehara,A., Cook,P., Ng,H.J., Marine,R., Paden,C.R., Wang,H., Tong,S.	MW626378.1, MW626379.1, MW626380.1, MW626381.1, MW626382.1, MW626383.1, MW626384.1, MW626385.1, MW626386.1, MW626387.1, MW626388.1, MW626389.1, MW626390.1, MW626391.1, MW626392.1, MW626393.1, MW626394.1, MW626395.1, MW626396.1, MW626397.1, MW626398.1, MW626399.1, MW626400.1, MW626401.1, MW626402.1, MW626403.1, MW626404.1, MW626405.1, MW626406.1, MW626407.1, MW626408.1, MW626409.1, MW626410.1, MW626411.1, MW626412.1, MW626413.1, MW626414.1, MW626415.1, MW626416.1, MW626417.1, MW626418.1, MW626419.1, MW626420.1, MW626421.1, MW626422.1, MW626423.1, MW626424.1, MW626425.1, MW626426.1
Zhang,J., Li,Y., Montmayeur,A., Queen,K., Uehara,A., Tao,Y., Marine,R., Paden,C.R., Wang,H., Tong,S.	MT843757.1, MT843758.1, MT843759.1
Zhang,J., Li,Y., Tao,Y., Lynch,B., Kelleher,A., Queen,K., Uehara,A., Cook,P., Ng,H.J.J., Paden,C.R., Wang,H., Tong,S.	MW863704.1, MW863705.1, MW863706.1, MW863707.1, MW863708.1, MW863709.1, MW863710.1, MW863711.1, MW863712.1, MW863713.1, MW863714.1, MW863715.1, MW863716.1, MW863717.1, MW863718.1, MW863719.1, MW863720.1, MW863721.1, MW863722.1, MW863723.1, MW863724.1, MW863725.1, MW863726.1, MW863727.1, MW863728.1, MW863729.1, MW863730.1, MW863731.1, MW863732.1, MW863733.1, MW863734.1, MW863735.1, MW863736.1, MW863737.1, MW863738.1, MW863823.1, MW863824.1, MW863825.1, MW863826.1, MW863827.1, MW863828.1, MW863829.1, MW863830.1, MW863831.1, MW863832.1, MW863833.1, MW863834.1, MW863835.1, MW863836.1, MW863837.1, MW863838.1, MW863839.1, MW863840.1, MW863841.1, MW863842.1, MW863843.1, MW863844.1, MW863845.1, MW863846.1, MW863847.1, MW863848.1, MW863849.1, MW863850.1, MW863851.1, MW863852.1, MW863853.1, MW863854.1, MW863855.1, MW863856.1, MW863857.1, MW863858.1, MW863859.1, MW863860.1, MW863861.1, MW863862.1, MW863863.1, MW863864.1, MW863865.1, MW863866.1, MW863867.1, MW863868.1, MW863869.1, MW863870.1, MW863871.1, MW863872.1, MW863873.1, MW863874.1, MW863875.1, MW863876.1, MW863877.1, MW863878.1, MW863879.1, MW863880.1, MW863881.1, MW863882.1, MW863883.1, MW863884.1, MW863885.1, MW863886.1, MW863887.1, MW863888.1, MW863889.1, MW863890.1, MW863891.1, MW863892.1, MW863893.1, MW863894.1, MW863895.1, MW863896.1, MW863897.1, MW863898.1, MW863899.1, MW863900.1, MW863901.1, MW863902.1, MW863903.1, MW863904.1, MW863905.1, MW863906.1, MW863907.1, MW863908.1, MW863909.1, MW863910.1, MW863911.1, MW863912.1, MW863913.1, MW863914.1, MW863915.1, MW863916.1, MW863917.1, MW863918.1, MW863919.1, MW863920.1, MW863921.1, MW863922.1, MW863923.1, MW863924.1, MW863925.1, MW863926.1, MW863927.1, MW863928.1, MW863929.1, MW863930.1, MW863931.1, MW863932.1, MW863933.1, MW863934.1, MW863935.1, MW863936.1, MW863937.1, MW863938.1, MW863939.1, MW863940.1, MW863941.1, MW863942.1, MW863943.1, MW863944.1, MW863945.1, MW863946.1, MW863947.1, MW863948.1, MW863949.1, MW863950.1, MW863951.1, MW863952.1, MW863953.1, MW863954.1, MW863955.1, MW863956.1, MW863957.1, MW863958.1, MW863959.1, MW863960.1, MW863961.1, MW863962.1, MW863963.1, MW863964.1, MW863965.1, MW863966.1, MW863967.1, MW863968.1, MW863969.1, MW863970.1, MW863971.1, MW863972.1, MW863973.1, MW863974.1, MW863975.1, MW863976.1, MW863977.1, MW863978.1, MW863979.1, MW863980.1, MW863981.1, MW863982.1, MW863983.1, MW863984.1, MW863985.1, MW863986.1, MW863987.1, MW863988.1, MW863989.1, MW863990.1, MW863991.1, MW863992.1, MW863993.1, MW863994.1, MW863995.1, MW863996.1, MW863997.1, MW863998.1, MW863999.1, MW864000.1, MW864001.1, MW864002.1, MW864003.1, MW864004.1, MW864005.1, MW864006.1, MW864007.1, MW864008.1, MW864009.1, MW864010.1, MW864011.1, MW864012.1, MW864013.1, MW864014.1, MW864015.1, MW864016.1, MW864017.1, MW864018.1, MW864019.1, MW864020.1, MW864021.1, MW864022.1, MW864023.1, MW864024.1, MW864025.1, MW864026.1, MW864027.1, MW864028.1, MW864029.1, MW864030.1, MW864031.1, MW864032.1, MW864033.1, MW864034.1, MW864035.1, MW864036.1, MW864037.1, MW864038.1, MW864039.1, MW864040.1, MW864041.1, MW864042.1, MW864043.1, MW864044.1, MW864045.1, MW864046.1, MW864047.1, MW864048.1, MW864049.1
Zhang,J., Lynch,B., Li,Y., Montmayeur,A., Queen,K., Tao,Y., Uehara,A., Paden,C.R., Marine,R., Wang,H., Tong,S.	MW053297.1, MW053298.1, MW053299.1, MW053300.1, MW053301.1, MW053302.1, MW053303.1, MW053304.1, MW053305.1, MW053306.1, MW053307.1, MW053308.1, MW053309.1, MW053310.1, MW053311.1, MW053312.1, MW053313.1, MW053314.1, MW053315.1, MW053316.1, MW053317.1, MW053318.1, MW053319.1
Zhang,J., Montmayeur,A., Li,Y., Tao,Y., Queen,K., Uehara,A., Paden,C.R., Marine,R., Keckler,M.S., Laufer Halpin,A.S., Wang,H., Elkins,C.A., Tong,S.	MT512420.1, MT512421.1, MT512422.1, MT512423.1, MT512425.1, MT512426.1, MT512427.1, MT512428.1, MT512429.1, MT512430.1, MT512431.1
Zhang,J., Queen,K., Li,Y., Tao,Y., Uehara,A., Paden,C.R., Lu,X., Lynch,B., Sakthivel,S.K.K., Whitaker,B.L., Kamili,S., Wang,L., Murray,J.R., Gerber,S.I., Lindstrom,S., Tong,S.	MT044258.1
Zhang,J., Tao,Y., Li,Y., Queen,K., Uehara,A., Paden,C.R., Wang,H., Tong,S.	MT997762.1, MT997763.1, MT997764.1, MT997765.1, MT997766.1, MT997767.1, MT997768.1, MT997769.1, MT997770.1, MT997771.1
Zhang,J., Tao,Y., Paden,C.R., Queen,K., Uehara,A., Li,Y., Wang,H., Jacobs,J., Russell,D., Hiatt,B., Gant,J., Tong,S.	MT262896.1, MT262897.1, MT262898.1, MT262899.1, MT262900.1, MT262901.1, MT262902.1, MT350263.1, MT350264.1, MT350265.1, MT350266.1, MT350267.1, MT350268.1
Zhang,J., Tao,Y., Paden,C.R., Uehara,A., Queen,K., Li,Y., Wang,H., Weiner,Z., Bankamp,B., Tong,S.	MT532435.1, MT532436.1, MT532437.1, MT532438.1
Zhang,J., Tao,Y., Queen,K., Uehara,A., Li,Y., Paden,C.R., Wang,H., Tong,S.	MT844021.1, MT844022.1, MT844023.1, MT844024.1, MT844025.1, MT844026.1, MT844027.1, MT844028.1, MT844029.1
Zhang,J., Uehara,A., Queen,K., Li,Y., Tao,Y., Paden,C.R., Lu,X., Lynch,B., Sakthivel,S.K.K., Whitaker,B.L., Kamili,S., Wang,L., Murray,J.R., Gerber,S.I., Lindstrom,S., Tong,S.	MT039887.1
Zhang,R., Yi,Z., Wang,Y., Teng,Z., Xu,W., Song,W., Cai,X., Sun,Z., Gu,C., Zhou,Y., Chen,H., Ye,R., Han,W., Zhu,Y., Feng,F., Fang,F., Li,C., Zhang,X., Qu,D., Fu,C., Xie,Y., Yuan,Z.	MT121215.1
Zhang,X.A., Fan,H., Qi,R.Z., Zheng,W., Zheng,K., Gong,J.H., Fang,L.Q., Liu,W., Zhang,X.	MT039874.1
Zhao,J., Wang,Y., Li,M.	MT568634.1, MT568635.1, MT568636.1, MT568637.1, MT568638.1, MT568639.1, MT568640.1, MT568641.1
Zheng,K., Shi,Y., Sun,J., Huang,J., Zhu,A., Sun,F., Zhuang,Z., Dai,J., Chen,Z., Huang,S., Zhang,Z., Li,X., Wang,Y.	MT123293.2
Zhou,P., Yang,X.-L., Wang,X.-G., Hu,B., Zhang,L., Zhang,W., Si,H.-R., Zhu,Y., Li,B., Huang,C.-L., Chen,H.-D., Chen,J., Luo,Y., Guo,H., Jiang,R.-D., Liu,M.-Q., Chen,Y., Shen,X.-R., Wang,X., Zheng,X.-S., Zhao,K., Chen,Q.-J., Deng,F., Liu,L.-L., Yan,B., Zhan,F.-X., Wang,Y.-Y., Xiao,G.-F., Shi,Z.-L., Yang,X.L., Wang,X.G., Si,H.R., Shi,Z.L.	MN996527.1, MN996528.1, MN996529.1, MN996530.1, MN996531.1
Zollo,M., Capoluongo,E., Ferrucci,V., Tufano,R., Boccia,A., Paolella,G.	MW854297.1
Zollo,M., Ferrucci,V., Kong,Dy., Asadzadeh,F., Marrone,L., Siciliano,R., Cerino,R., Fusco,G., Comegna,M., Boccia,A., Viscardi,M., Borriello,G., Brandi,S., Tiberio,C., Atripaldi,L., Paolella,G., Castaldo,G., Pascarella,S., Bianchi,M., Chiariotti,L., Lee,J.M., Jung,J.H., Yun,K.S., Kim,H.Y.	MT682732.1, MT890669.1
Zuckerman,N., Mandelboim,M.	MW672622.1, MW672623.1, MW672624.1, MW672625.1, MW672626.1, MW672627.1, MW672628.1, MW672629.1, MW672630.1, MW672631.1, MW672632.1, MW672633.1, MW672634.1, MW672635.1, MW672636.1, MW672637.1, MW672638.1, MW672639.1, MW672640.1, MW672641.1, MW672642.1, MW672643.1, MW672644.1, MW672645.1, MW672646.1, MW672647.1, MW672648.1, MW672649.1, MW672650.1, MW672651.1, MW672652.1, MW672653.1, MW672654.1, MW672655.1, MW672656.1, MW672657.1, MW672658.1, MW672659.1, MW672660.1, MW672661.1, MW672662.1, MW672663.1, MW672664.1, MW672665.1, MW672666.1, MW672667.1, MW672668.1, MW672669.1, MW674808.1, MW674809.1, MW674810.1, MW674811.1, MW674812.1, MW674813.1, MW674814.1, MW674815.1, MW674816.1, MW674817.1, MW674818.1, MW674819.1, MW674820.1, MW674821.1, MW674822.1, MW674823.1, MW674824.1, MW674825.1, MW674826.1, MW674827.1, MW674828.1, MW674829.1, MW674830.1, MW674831.1, MW674832.1, MW674833.1, MW674834.1, MW674835.1, MW674836.1, MW674837.1, MW674838.1, MW674839.1, MW674840.1, MW674841.1, MW674842.1, MW674843.1, MW674844.1, MW674845.1, MW674846.1, MW674847.1, MW674848.1, MW674849.1, MW674850.1, MW674851.1, MW674852.1, MW674853.1, MW674854.1, MW674855.1, MW674856.1, MW674857.1, MW674858.1, MW674859.1, MW674860.1, MW674861.1, MW674862.1, MW674863.1, MW674864.1, MW674865.1, MW674866.1, MW674867.1, MW674868.1, MW674869.1, MW674870.1, MW674871.1, MW674872.1, MW674873.1, MW674874.1
abde sater,f., Hamze,k., Pullan,S., abdel sater,f., hamze,k., Younes,m., makki,m., Ghaddar,M., Soufan,G., Darwish,M., nahle,s., Berro,n., Badran,b., Vipond,R., carroll,M.	MZ772871.1, MZ772872.1, MZ772873.1, MZ772924.1
abde sater,f., hamze,k., Pullan,s., abdel sater,f., Younes,m., makki,m., Ghaddar,M., Soufan,G., Darwish,M., nahle,s., Berro,n., Badran,b., Pullan,S., Vipond,R., carroll,M.	MZ772870.1
abdel sater,f., Pullan,S.	MW686007.1
abdel sater,f., Pullan,S., Vipond,R., Caroll,M.	MW692113.1, MW692114.1, MW692115.1, MW692116.1, MW692117.1, MW692118.1, MW692119.1, MW720771.1
abdel sater,f., Pullan,S., hamze,k., Younes,m.	MZ736691.1
abdel sater,f., hamze,k., Younes,m., makki,m., Ghaddar,M., Soufan,G., Darwish,M., nahle,s., Berro,n., Badran,b., Pullan,S., Vipond,R., carroll,M.	MZ772935.1
da Silva Filipe,A., Johnson,N., Smollett,K., Mair,D., Carmichael,S., Tong,L., Nichols,J., Aranday-Cortes,E., Brunker,K., Parr,Y., Nomikou,K., McDonald,S., Niebel,M., Asamaphan,P., Orton,R., Hughes,J., Vattipally,S., Robertson,D.L., MacLean,A., Gunson,R., Li,K., Jesudason,N., Shah,R., Shepherd,J., Ho,A., Broos,A., Thomson,E., Alderton,A., Amato,R., Barrett,J., Goncalves,S., Harrison,E., Jackson,D.K., Johnston,I., Kwiatkowski,D., Langford,C., Sillitoe,J., The Wellcome Sanger Institute COVID-19 Surveillance,Team.	FR998153.1, FR998154.1, FR998158.1, FR998159.1, FR998160.1, FR998161.1, FR998162.1, FR998163.1, FR998164.1, FR998165.1, FR998166.1, FR998167.1, FR998168.1, FR998169.1, FR998170.1, FR998171.1, FR998172.1, FR998173.1, FR998174.1, FR998175.1, FR998176.1, FR998177.1, FR998178.1, FR998179.1, FR998180.1, FR998181.1, FR998182.1, FR998183.1, FR998184.1, FR998185.1, FR998186.1, FR998187.1, FR998188.1, FR998189.1, FR998190.1, FR998191.1, FR998192.1, FR998193.1, FR998194.1, FR998195.1, FR998196.1, FR998197.1, FR998198.1, FR998199.1, FR998200.1, FR998201.1, FR998202.1, FR998203.1, FR998204.1, FR998205.1, FR998206.1, FR998207.1, FR998208.1, FR998209.1, FR998210.1, FR998211.1, FR998212.1, FR998213.1, FR998214.1, FR998215.1, FR998216.1, FR998217.1, FR998218.1, FR998219.1, FR998220.1, FR998221.1, FR998222.1, FR998223.1, FR998224.1, FR998225.1, FR998226.1, FR998227.1, FR998228.1, FR998229.1, FR998230.1, FR998231.1, FR998232.1, FR998233.1, FR998234.1, FR998235.1, FR998236.1, FR998237.1, FR998238.1, FR998239.1, FR998240.1, FR998241.1, FR998242.1, FR998371.1, FR998372.1, FR998375.1, FR998376.1, FR998377.1, FR998378.1, FR998379.1, FR998380.1, FR998381.1, FR998382.1, FR998383.1, FR998384.1, FR998385.1, FR998386.1, FR998387.1, FR998388.1, FR998389.1, FR998390.1, FR998391.1, FR998392.1, FR998393.1, FR998394.1, FR998395.1, FR998396.1, FR998397.1, FR998398.1, FR998399.1, FR998400.1, FR998401.1, FR998402.1, FR998403.1, FR998404.1, FR998405.1, FR998406.1, FR998407.1, FR998408.1, FR998409.1, FR998410.1, FR998411.1, FR998412.1, FR998413.1, FR998414.1, FR998415.1, FR998416.1, FR998417.1, FR998418.1, FR998419.1, FR998420.1, FR998421.1, FR998422.1, FR998423.1, FR998424.1, FR998425.1, FR998426.1, FR998427.1, FR998428.1, FR998429.1, FR998430.1, FR998431.1, FR998432.1, FR998433.1, FR998434.1, FR998435.1, FR998436.1, FR998437.1, FR998438.1, FR998439.1, FR998440.1, FR998441.1, FR998442.1, FR998443.1, FR998444.1, FR998445.1, FR998446.1, FR998447.1, FR998448.1, FR998449.1, FR998450.1, FR998451.1, FR998452.1, FR998453.1, FR998454.1, FR998455.1, FR998456.1, FR998457.1, FR998458.1, FR998459.1, FR998460.1, FR998461.1, FR998462.1, FR998463.1, FR998464.1, FR998465.1, FR998466.1, FR998467.1, FR998468.1, FR998469.1, FR998470.1, FR998471.1, FR998472.1, FR998473.1, FR998474.1, FR998475.1, FR998476.1, FR998477.1, FR998478.1, FR998479.1, FR998480.1, FR998481.1, FR998482.1, FR998483.1, FR998484.1, FR998485.1, FR998486.1, FR998487.1, FR998488.1, FR998489.1, FR998490.1, FR998491.1, FR998492.1, FR998493.1, FR998494.1, FR998495.1, FR998496.1, FR998497.1, FR998498.1, FR998499.1, FR998500.1, FR998501.1, FR998502.1, FR998503.1, FR998504.1, FR998505.1, FR998506.1, FR998507.1, FR998508.1, FR998509.1, FR998510.1, FR998511.1, FR998512.1, FR998513.1, FR998514.1, FR998515.1, FR998516.1, FR998517.1, FR998518.1, FR998519.1, FR998520.1, FR998521.1, FR998522.1, FR998523.1, FR998524.1, FR998525.1, FR998526.1, FR998527.1, FR998528.1, FR998529.1, FR998530.1, FR998531.1, FR998532.1, FR998533.1, FR998534.1, FR998535.1, FR998536.1, FR998537.1, FR998538.1, FR998539.1, FR998540.1, FR998541.1, FR998542.1, FR998544.1, FR998545.1, FR998547.1, FR998548.1, FR998553.1, FR998554.1, FR998555.1, FR999026.1, FR999027.1, FR999028.1, FR999029.1, FR999031.1, FR999032.1, FR999033.1, FR999034.1, FR999035.1, FR999036.1, FR999038.1, FR999041.1, FR999043.1, FR999044.1, FR999201.1, FR999203.1, FR999204.1, FR999205.1, FR999206.1, FR999207.1, FR999208.1, FR999209.1, FR999210.1, FR999211.1, FR999212.1, FR999213.1, FR999214.1, FR999215.1, FR999216.1, FR999217.1, FR999218.1, FR999219.1, FR999220.1, FR999221.1, FR999222.1, FR999223.1, FR999224.1, FR999225.1, FR999226.1, FR999227.1, FR999228.1, FR999229.1, FR999230.1, FR999231.1, FR999232.1, FR999233.1, FR999234.1, FR999235.1, FR999236.1, FR999237.1, FR999238.1, FR999240.1, FR999241.1, FR999243.1, FR999244.1, FR999245.1, FR999246.1, FR999247.1, FR999248.1, FR999249.1, FR999250.1, FR999251.1, FR999252.1, FR999253.1, FR999254.1, FR999255.1, FR999256.1, FR999257.1, FR999258.1, FR999259.1, FR999260.1, FR999261.1, FR999262.1, FR999263.1, FR999264.1, FR999265.1, FR999266.1, FR999268.1, FR999269.1, FR999272.1, FR999273.1, FR999274.1, FR999276.1, OA965977.1, OA965980.1, OA965982.1, OA965983.1, OA965984.1, OA965985.1, OA965987.1, OA965988.1, OA965989.1, OA965990.1, OA965991.1, OA965993.1, OA965994.1, OA965995.1, OA966000.1, OA966001.1, OA966002.1, OA966005.1, OA966007.1, OA966009.1, OA966010.1, OA966011.1, OA966012.1, OA966013.1, OA966193.1, OA966196.1, OA966198.1, OA966199.1, OA966200.1, OA966201.1, OA966203.1, OA966204.1, OA966205.1, OA966206.1, OA966209.1, OA966210.1, OA966211.1, OA966212.1, OA966213.1, OA966214.1, OA966215.1, OA966216.1, OA966217.1, OA966218.1, OA966219.1, OA966220.1, OA966221.1, OA966222.1, OA966223.1, OA966224.1, OA966225.1, OA966226.1, OA966227.1, OA966228.1, OA966229.1, OA966230.1, OA966231.1, OA966232.1, OA966233.1, OA966234.1, OA966235.1, OA966236.1, OA966237.1, OA966238.1, OA966239.1, OA966240.1, OA966241.1, OA966242.1, OA966243.1, OA966244.1, OA966245.1, OA966246.1, OA966247.1, OA966248.1, OA966249.1, OA966250.1, OA966251.1, OA966252.1, OA966253.1, OA966254.1, OA966255.1, OA966256.1, OA966257.1, OA966258.1, OA966259.1, OA966260.1, OA966261.1, OA966262.1, OA966263.1, OA966264.1, OA966265.1, OA966266.1, OA966267.1, OA966268.1, OA966269.1, OA966270.1, OA966271.1, OA966272.1, OA966273.1, OA966274.1, OA966275.1, OA966276.1, OA966277.1, OA966278.1, OA966279.1, OA966280.1, OA966281.1, OA966282.1, OA966283.1, OA966284.1, OA966285.1, OA966286.1, OA966287.1, OA966288.1, OA966289.1, OA966290.1, OA966291.1, OA966292.1, OA966293.1, OA966294.1, OA966295.1, OA966296.1, OA966297.1, OA966298.1, OA966299.1, OA966300.1, OA966301.1, OA966302.1, OA966303.1, OA966304.1, OA966305.1, OA966306.1, OA966307.1, OA966308.1, OA966309.1, OA966310.1, OA966311.1, OA966312.1, OA966313.1, OA966314.1, OA966315.1, OA966316.1, OA966317.1, OA966318.1, OA966319.1, OA966320.1, OA966321.1, OA966322.1, OA966323.1, OA966325.1, OA966329.1, OA966330.1, OA967217.1, OA967218.1, OA967221.1, OA967434.1, OA967435.1, OA967436.1, OA967437.1, OA967438.1, OA967439.1, OA967440.1, OA967441.1, OA967442.1, OA967443.1, OA967444.1, OA967445.1, OA967446.1, OA967447.1, OA967448.1, OA967449.1, OA967450.1, OA967451.1, OA967452.1, OA967453.1, OA967454.1, OA967455.1, OA967456.1, OA967457.1, OA967458.1, OA967459.1, OA967460.1, OA967461.1, OA967462.1, OA967463.1, OA967464.1, OA967465.1, OA967466.1, OA967467.1, OA967468.1, OA967469.1, OA967471.1, OA967472.1, OA967473.1, OA967474.1, OA967477.1, OA967478.1, OA967480.1, OA967481.1, OA967483.1, OA967484.1, OA967486.1, OA967488.1, OU413278.1, OU413296.1
de Silva,T., Parker,M., Angyal,A., Brown,R., Green,L., Tucker,R., Parsons,P., Groves,D., Keeley,A., Partridge,D., Wyles,M., Lindsey,B., Yavuz,M., Raza,M., Evans,C., Alderton,A., Amato,R., Barrett,J., Goncalves,S., Harrison,E., Jackson,D.K., Johnston,I., Kwiatkowski,D., Langford,C., Sillitoe,J., The Wellcome Sanger Institute COVID-19 Surveillance,Team.	FR999086.1, FR999090.1, OA971390.1, OA971391.1, OA971392.1, OA971393.1, OA971395.1, OA971396.1, OA971397.1, OA971398.1, OA971399.1, OA971400.1, OA971401.1, OA971402.1, OA971403.1, OA971404.1, OA971406.1, OA971407.1, OA971408.1, OA971409.1, OA971410.1, OA971411.1, OA971412.1, OA971413.1, OA971414.1, OA971415.1, OA971416.1, OA971417.1, OA971418.1, OA971419.1, OA971420.1, OA971421.1, OA971422.1, OA971423.1, OA971424.1, OA971425.1, OA971426.1, OA971427.1, OA971428.1, OA971429.1, OA971430.1, OA971431.1, OA971432.1, OA971433.1, OA971434.1, OA971435.1, OA971436.1, OA971437.1, OA971438.1, OA971439.1, OA971440.1, OA971441.1, OA971442.1, OA971444.1, OA971445.1, OA971446.1, OA971678.1, OA971679.1, OA971680.1, OA971682.1, OA971683.1, OA971684.1, OA971685.1, OA971686.1, OA971687.1, OA971689.1, OA971690.1, OA971691.1, OA971692.1, OA971693.1, OA971694.1, OA971695.1, OA971696.1, OA971697.1, OA971704.1, OA971707.1, OA971708.1, OA971709.1, OU413384.1, OU413410.1, OU413416.1
melloul,M., Chouati,T., Hemlali,M., Alaoui,S.A., Touil,N., Elannaz,H., Ennibi,K., Youbi,M., Merabet,M., Nourlil,J., Maaroufi,A., El Fahime,E.	MZ571142.1
van Doremalen,N., Holbrook,M.G., Barbian,K.D., Bushmaker,C., Bushmaker,T., Martens,C.A., Munster,V.J.	MW127503.1, MW127504.1, MW127505.1, MW221270.1, MW680404.1, MW680405.1
van Doremalen,N., Roder,A., Holbrook,M.G., Banakis,S., Bushmaker,C., Bushmaker,T., Chung,M., Wang,W., Munster,V.J., Ghedin,E.	MZ562531.1, MZ562532.1, MZ562533.1, MZ562534.1, MZ562535.1, MZ562536.1, MZ562537.1, MZ562538.1, MZ562539.1, MZ562540.1, MZ562541.1, MZ562542.1, MZ562543.1, MZ562544.1, MZ562545.1, MZ562546.1, MZ562547.1, MZ562548.1, MZ562549.1, MZ562550.1, MZ562551.1
van der Poel,W.H.M., Hakze van der Honing,R.W., Harders,F.	MT457390.1, MT457391.1, MT457392.1, MT457393.1, MT457394.1, MT457395.1, MT457396.1, MT457397.1
